## Supplementary material for "Genetic and environmental regulation of caudate nucleus transcriptome: insight into schizophrenia risk and the dopamine system": Data S4: BrainSeq_Phase3_Caudate_DifferentialExpression_DxSZ_all.txt (part 95 of 103)

gencodeID	Feature_ID	Symbol	logFC	AveExpr	t	P.Value	adj.P.Val	B	CtrlvsSZ	Feature_Type
	chr14:49853830-49862785(-)		0.111297321105185	-1.10491373179973	0.5419226436054521	0.588192001086103	0.842733829225749	-5.2761523668842	0	Junction
ENSG00000137962.12	chr1:94178168-94179724(-)	ARHGAP29	-0.0291636157475009	0.7655082018434679	-0.5419195844690711	0.5881941064883779	0.842733829225749	-5.7522962828436395	0	Junction
ENSG00000205726.14	chr21:33721271-33722587(+)	ITSN1	0.014699548495244	2.5460719540764303	0.54191691637475	0.588195942764989	0.842733829225749	-6.21708960846448	0	Junction
ENSG00000108591.9	chr17:18093974-18098269(+)	DRG2	0.0196841221551982	1.12271879720006	0.541915853424051	0.5881966743258891	0.842733829225749	-5.86810145055805	0	Junction
ENSG00000127481.14	chr1:19151860-19152312(-)	UBR4	0.0133772938063429	2.8784697801025096	0.541914118287161	0.5881978685104089	0.842733829225749	-6.280704434749239	0	Junction
ENSG00000068024.16	chr2:239115311-239126455(-)	HDAC4	-0.0360053586756731	0.00598200649732625	-0.541911393194042	0.588199744021197	0.842733829225749	-5.51240167514251	0	Junction
ENSG00000009307.15	chr1:114732817-114733731(-)	CSDE1	0.00755991026975672	5.46667035539469	0.54191015331907	0.5882005973503449	0.842733829225749	-6.59127638382575	0	Junction
ENSG00000111252.10	chr12:111447828-111447982(+)	SH2B3	0.0328837905729806	0.223255831303293	0.5419014448793771	0.58820659084619	0.842733829225749	-5.573705564735791	0	Junction
ENSG00000127125.8	chr1:42456629-42457246(+)	PPCS	0.0285717227063095	0.588578292260032	0.541897987946911	0.588208970052974	0.842733829225749	-5.71679952467717	0	Junction
ENSG00000005339.14	chr16:3757377-3757808(-)	CREBBP	0.0203578959822993	1.5146866093381899	0.5418927151709171	0.58821259900849	0.842733829225749	-5.965057545447969	0	Junction
	chr10:102821304-102826953(+)		-0.0404800910643012	-0.401022167550522	-0.5418588487858289	0.588235907586526	0.842753736719073	-5.392822920260709	0	Junction
ENSG00000148356.13	chr9:127479506-127479838(+)	LRSAM1	0.0211232692707144	1.23229320219588	0.541856589389589	0.588237462633805	0.842753736719073	-5.887458220874059	0	Junction
ENSG00000100888.12	chr14:21431859-21436900(-)	CHD8	0.0341106344878055	0.0048746879067865295	0.541838092304226	0.588250193470396	0.842753736719073	-5.53640124727194	0	Junction
ENSG00000055130.15	chr7:148730263-148753975(+)	CUL1	0.0163785600426525	2.4755221095186	0.541835621961395	0.588251893722586	0.842753736719073	-6.20669444067544	0	Junction
ENSG00000120616.15	chr10:32273282-32284697(-)	EPC1	-0.0285227590661179	0.5458128380424551	-0.5418327253945949	0.58825388733301	0.842753736719073	-5.67994633282915	0	Junction
ENSG00000111725.10	chr12:119676671-119679932(+)	PRKAB1	-0.0233256544368732	0.695604680896521	-0.541802372478106	0.588274778422696	0.8427722271007609	-5.7365184225444805	0	Junction
ENSG00000163584.17	chr3:170866525-170868012(-)	RPL22L1	0.020269756413819	2.03564113085078	0.541798053010011	0.588277751423482	0.8427722271007609	-6.104173929162919	0	Junction
ENSG00000135900.3	chr2:223963935-223966862(+)	MRPL44	-0.0150423850411734	2.09067658673303	-0.541772717319162	0.5882951895972061	0.842780556280628	-6.12171184553159	0	Junction
ENSG00000076108.11	chr12:56609947-56610113(-)	BAZ2A	-0.0211035938027063	1.07860257927	-0.541769670940194	0.588297286390034	0.842780556280628	-5.83682419169675	0	Junction
ENSG00000184347.14	chr5:169193551-169244704(-)	SLIT3	0.0256506768235596	0.889429365194203	0.541759296835302	0.588304426810906	0.842780556280628	-5.80531546865998	0	Junction
ENSG00000115207.13	chr2:27343148-27343307(-)	GTF3C2	0.0185246785837894	1.41492843985301	0.5417521477358521	0.588309347507411	0.842780556280628	-5.9423864812375795	0	Junction
ENSG00000168014.16	chr11:74103626-74106370(-)	C2CD3	0.0257228718797002	0.47412687442657203	0.541735470764838	0.5883208262739561	0.842780556280628	-5.654045711069631	0	Junction
ENSG00000079277.19	chr1:46568499-46572062(-)	MKNK1	0.0269756621994498	0.535330051032491	0.541733212374034	0.5883223807333361	0.842780556280628	-5.67505769246508	0	Junction
ENSG00000266074.8	chr17:81459169-81459252(+)	BAHCC1	-0.0322718626974255	0.22268065759859	-0.5417249314460221	0.588328080545351	0.842780556280628	-5.57600463251758	0	Junction
ENSG00000163156.11	chr1:151166253-151166470(+)	SCNM1	0.0318102490329689	0.208363750803307	0.541723279007305	0.588329217931816	0.842780556280628	-5.59955253895808	0	Junction
ENSG00000052841.14	chr11:43391953-43396708(+)	TTC17	0.0210937115948257	1.2484773897349701	0.541717966094131	0.58833287485833	0.842780556280628	-5.89551117882697	0	Junction
ENSG00000156395.12	chr10:105200117-105201119(+)	SORCS3	-0.0203692189881664	1.3731157151403501	-0.541701868811728	0.588343954828756	0.8427845162972439	-5.95688772394457	0	Junction
ENSG00000118690.12	chr6:108917217-108928087(+)	ARMC2	-0.0522435199266714	-0.634561918864745	-0.541696264656229	0.5883478122651421	0.8427845162972439	-5.31270229610699	0	Junction
ENSG00000103222.18	chr16:16071730-16076325(+)	ABCC1	0.0349911934667956	-0.30809527600474795	0.541690070465498	0.588352075846552	0.8427845162972439	-5.41801338051777	0	Junction
ENSG00000155749.12	chr2:201346676-201348253(-)	ALS2CR12	-0.0306968084469724	-0.0261050691137666	-0.5416665494938571	0.58836826591728	0.842799859431082	-5.49656538625422	0	Junction
ENSG00000080345.17	chr2:151469865-151473963(+)	RIF1	0.0167340822669745	2.0414788224278797	0.541643300386454	0.58838426906017	0.842814934519506	-6.1116060067766	0	Junction
ENSG00000165458.13	chr11:72233523-72233654(+)	INPPL1	0.0207197840576523	1.51417206575557	0.541625528660977	0.588396502072937	0.842824608957803	-5.963641542149941	0	Junction
ENSG00000112159.11	chr6:89674590-89675463(-)	MDN1	-0.0229110171689346	0.875957122831545	-0.5416130272762291	0.588405107363153	0.8428277225614379	-5.77399041300792	0	Junction
ENSG00000100897.17	chr14:24118535-24118749(+)	DCAF11	0.0150818619704526	2.6727108498767596	0.541606328570605	0.58840971842084	0.8428277225614379	-6.23844305597112	0	Junction
ENSG00000275832.4	chr17:38498511-38500596(+)	ARHGAP23	-0.0328402302504415	0.249464756492939	-0.54159522979118	0.58841735830863	0.8428277225614379	-5.580060639540981	0	Junction
ENSG00000142197.12	chr21:36260733-36263545(+)	DOPEY2	-0.0224783301443256	0.959370687336407	-0.5415905316731829	0.5884205922902039	0.8428277225614379	-5.84095329081608	0	Junction
ENSG00000163935.13	chr3:52907315-52907554(-)	SFMBT1	-0.0288653644263535	0.23618451004226	-0.541569644162478	0.588434970450496	0.8428287713163399	-5.58412002817586	0	Junction
ENSG00000186976.14	chr22:43626680-43632104(-)	EFCAB6	0.0395805557920812	-0.7984411984622851	0.541559470397088	0.5884419737389339	0.8428287713163399	-5.27371356727371	0	Junction
ENSG00000224078.12	chr15:25180441-25181809(+)	SNHG14	-0.0548232471149733	-0.5536641784792479	-0.541558573771537	0.588442590948588	0.8428287713163399	-5.39219791301637	0	Junction
ENSG00000165097.13	chr6:18200577-18201485(+)	KDM1B	0.0215480520663475	1.23496237072416	0.5415576293780721	0.58844324104054	0.8428287713163399	-5.89402931707108	0	Junction
ENSG00000182093.14	chr21:39387856-39390697(+)	WRB	0.0373504209026132	-0.451335025119493	0.5415412531727329	0.5884545139788989	0.842831678771667	-5.41254081661816	0	Junction
ENSG00000115486.11	chr2:85551611-85551811(-)	GGCX	0.022378974462225	1.17828477725562	0.5415387613720379	0.5884562292761141	0.842831678771667	-5.877164244020929	0	Junction
ENSG00000184588.17	chr1:66361794-66363167(+)	PDE4B	0.0143561472888357	3.38758024716323	0.54151006278895	0.588475984875456	0.842852126382375	-6.355568424783651	0	Junction
ENSG00000143653.9	chr1:246759152-246759956(+)	SCCPDH	-0.0131630632038237	3.81594466932737	-0.541493516189866	0.5884873754027529	0.84285498997919	-6.410736489108981	0	Junction
ENSG00000077063.10	chr7:117724733-117725051(-)	CTTNBP2	0.0162460263781944	2.4233574792855	0.541491239230137	0.588488942848984	0.84285498997919	-6.1910909804085	0	Junction
ENSG00000141298.17	chr17:29672130-29676819(-)	SSH2	-0.0233376165613099	0.861546503235688	-0.5414765420368199	0.5884990603605279	0.8428616329148929	-5.78058078776798	0	Junction
ENSG00000255769.7	chr15:82477124-82477393(-)	GOLGA2P10	0.0550027921678381	-1.0784337524445602	0.541423800654379	0.588535368061944	0.8428881575779359	-5.2015262871931505	0	Junction
ENSG00000117748.9	chr1:27897708-27906927(-)	RPA2	0.0151045776180993	2.48558395928741	0.5414188722555551	0.588538760874639	0.8428881575779359	-6.20794546723196	0	Junction
ENSG00000119242.8	chr12:123924289-123942743(-)	CCDC92	0.0488265738555867	-1.07234755555501	0.541407990759906	0.588546251955656	0.8428881575779359	-5.2284853041283	0	Junction
ENSG00000135541.20	chr6:135318617-135323161(-)	AHI1	0.0178845154708538	2.23375936226328	0.5414066983299071	0.588547141698217	0.8428881575779359	-6.14802171938882	0	Junction
ENSG00000161800.12	chr12:49994510-49997039(-)	RACGAP1	0.0213781118695643	1.1179224551676898	0.541400779678669	0.58855121626025	0.8428881575779359	-5.872158470076441	0	Junction
ENSG00000123384.13	chr12:57141512-57143678(+)	LRP1	0.0118113640777625	4.35008469849213	0.5413955426496221	0.588554821585758	0.8428881575779359	-6.47720933924311	0	Junction
ENSG00000177200.15	chr16:53250067-53254437(+)	CHD9	0.013474607736018999	2.59997219943101	0.5413939224563661	0.588555936976734	0.8428881575779359	-6.22471254007416	0	Junction
ENSG00000100784.10	chr14:90923197-90943077(-)	RPS6KA5	-0.0137132829439285	3.3721430151930805	-0.5413549775120129	0.5885827481717529	0.8429077409847892	-6.3523696658778	0	Junction
	chr20:30377426-30379584(+)		-0.0438854355308911	0.925254702452162	-0.5413460894525011	0.5885888671325601	0.8429077409847892	-5.80999965379259	0	Junction
ENSG00000130638.15	chr22:45793779-45806958(+)	ATXN10	-0.0546971781990147	-0.49064640274625004	-0.541344480155746	0.5885899750517621	0.8429077409847892	-5.36211396159121	0	Junction
ENSG00000117682.16	chr1:26457906-26460036(+)	DHDDS	0.0180041914452651	1.5774975788618701	0.541342221648236	0.5885915299212751	0.8429077409847892	-5.9881445435612	0	Junction
ENSG00000188312.13	chr9:92611394-92612522(+)	CENPP	-0.0426908260104101	-0.42414351069096995	-0.541329265112146	0.588600449885456	0.842912667724528	-5.422050890082231	0	Junction
ENSG00000116898.11	chr1:36463851-36464145(-)	MRPS15	-0.0164446532129204	2.14316456059849	-0.5413172624374579	0.588608713216964	0.8429164520926541	-6.132523988236341	0	Junction
ENSG00000163820.14	chr3:45931282-45936447(-)	FYCO1	-0.0276659100029077	0.310036609054246	-0.541305519498491	0.5886167977835209	0.8429164520926541	-5.596288501569459	0	Junction
ENSG00000176024.17	chr19:51940710-51944118(+)	ZNF613	0.0339431239247089	-0.295762645176698	0.541301548587334	0.588619531616374	0.8429164520926541	-5.42129737419506	0	Junction
ENSG00000124222.22	chr20:58667598-58667986(+)	STX16	0.0140279845468099	3.16327361161345	0.541250935542955	0.588654377435368	0.842954220576673	-6.32415482464049	0	Junction
ENSG00000189403.14	chr13:30461534-30462537(-)	HMGB1	0.20938955009341395	-1.8146705041879498	0.54124732135202	0.5886568657522919	0.842954220576673	-5.15452127703127	0	Junction
ENSG00000135775.13	chr1:230642679-230659463(+)	COG2	-0.0227320915044129	1.01289946607043	-0.541227039844574	0.588670829360212	0.842963416442803	-5.824265133309781	0	Junction
ENSG00000197442.9	chr6:136656461-136659218(-)	MAP3K5	-0.0152972825377927	3.2678854254921097	-0.54122207519085	0.5886742474963029	0.842963416442803	-6.33766202598374	0	Junction
ENSG00000198252.11	chr14:52750781-52756550(+)	STYX	0.0252777299270186	0.667524364167224	0.54119507492059	0.588692837191211	0.8429696163181729	-5.727171619473911	0	Junction
ENSG00000157388.14	chr3:53745876-53747301(+)	CACNA1D	0.0306863122811435	-0.157687514502386	0.541194591998425	0.5886931696857571	0.8429696163181729	-5.46615961802822	0	Junction
ENSG00000214078.12	chr20:35631174-35631267(-)	CPNE1	-0.0250484197832913	1.47057052355256	-0.541182464322455	0.588701519685391	0.8429696163181729	-5.95154613818565	0	Junction
ENSG00000187187.13	chr19:40006183-40007273(+)	ZNF546	0.0347720634258504	-0.13498639952219801	0.541174560262805	0.588706961721753	0.8429696163181729	-5.4768425386199295	0	Junction
ENSG00000165795.22	chr14:21024097-21025063(-)	NDRG2	-0.0867695852411317	-1.8806295628321001	-0.541172580235946	0.5887083249967672	0.8429696163181729	-5.05585547202061	0	Junction
ENSG00000121440.14	chr3:73388070-73389815(-)	PDZRN3	-0.0384668619777824	-0.504095240136665	-0.541161512117228	0.588715945571717	0.8429696163181729	-5.35203041976298	0	Junction
ENSG00000143952.19	chr2:63981888-63983863(-)	VPS54	0.0333771289801774	0.0748877243893548	0.541160071441248	0.588716937503299	0.8429696163181729	-5.52966814927213	0	Junction
ENSG00000176783.14	chr5:179569426-179577074(+)	RUFY1	0.0213168033754063	1.25079404461871	0.541148749468563	0.588724732914128	0.842972931588157	-5.89846947474196	0	Junction
ENSG00000238083.7	chr17:46523156-46523803(+)	LRRC37A2	0.032973892754752	1.39654757462594	0.541139456689409	0.5887311312192719	0.8429742463516541	-5.93109594308687	0	Junction
ENSG00000102900.12	chr16:56829110-56830527(+)	NUP93	0.0181099935906722	2.0795991801161597	0.541126000376741	0.588740396275944	0.8429742934254789	-6.1198844718029495	0	Junction
ENSG00000004766.15	chr7:93294637-93296741(+)	VPS50	0.0188329671469479	1.30641433341393	0.541101651079702	0.5887571616361489	0.8429742934254789	-5.920374719963441	0	Junction
ENSG00000183624.13	chr3:129290805-129298353(+)	HMCES	0.0157169897305724	2.72161299066813	0.5410919488206889	0.58876384204948	0.8429742934254789	-6.25092099939409	0	Junction
ENSG00000135924.15	chr2:219281772-219281938(+)	DNAJB2	-0.0144970475381033	3.89053676965229	-0.5410910412733829	0.588764466935761	0.8429742934254789	-6.419701866921169	0	Junction
ENSG00000038382.17	chr5:14487731-14492566(+)	TRIO	-0.0300057873973272	0.672724067605526	-0.54109074234968	0.5887646727579611	0.8429742934254789	-5.738695243235441	0	Junction
ENSG00000088179.8	chr2:119956935-119957015(+)	PTPN4	0.0145020445980276	2.3399218248326603	0.541074014638876	0.5887761905803299	0.8429742934254789	-6.175221804961491	0	Junction
ENSG00000014216.15	chr11:65183593-65185916(+)	CAPN1	0.01529455382146	2.72909532035689	0.541070841895478	0.588778375176442	0.8429742934254789	-6.25183150004431	0	Junction
ENSG00000283050.1	chr4:119412543-119419041(-)	GTF2IP12	0.0831521856406554	-1.58402818256643	0.54106875682667	0.5887798108550121	0.8429742934254789	-5.09347731115222	0	Junction
ENSG00000115657.12	chr2:219210824-219210933(-)	ABCB6	-0.0222433553846644	1.43404278977707	-0.541067716222869	0.5887805273655831	0.8429742934254789	-5.94786396048944	0	Junction
ENSG00000128000.15	chr19:40050378-40055415(-)	ZNF780B	-0.0267650998595369	0.699964939547004	-0.5410598191064351	0.588785964959707	0.8429742934254789	-5.731488284283089	0	Junction
ENSG00000012124.15	chr19:35344926-35345050(+)	CD22	0.0293664947861409	0.958647965089464	0.541022995080875	0.588811320611188	0.842980103563164	-5.82328164026999	0	Junction
ENSG00000197323.11	chr1:114410317-114421435(-)	TRIM33	-0.0181721461530344	1.7714193734588501	-0.541017134542199	0.588815356006367	0.842980103563164	-6.046168914491509	0	Junction
ENSG00000198793.12	chr1:11248095-11253838(-)	MTOR	0.0134524186326831	2.86305846146417	0.54101403120439	0.5888174928790251	0.842980103563164	-6.278750408522099	0	Junction
ENSG00000103222.18	chr16:16136645-16138363(+)	ABCC1	-0.0439644349198831	-0.6491409457414721	-0.541012308502221	0.5888186790856851	0.842980103563164	-5.31544011981984	0	Junction
ENSG00000173540.12	chr3:49723303-49723391(-)	GMPPB	0.0280996670550665	0.536102860419789	0.541010291856643	0.588820067695326	0.842980103563164	-5.677565804488781	0	Junction
ENSG00000185596.16	chr15:101961642-101966069(+)	WASH3P	0.0335028439271877	0.996379432127975	0.5410061729551611	0.588822903868365	0.842980103563164	-5.82129355587206	0	Junction
ENSG00000151632.17	chr10:5001682-5003751(-)	AKR1C2	0.0464850950177015	0.255892679096899	0.540973286433002	0.5888455489360601	0.84300467728659	-5.61050545199616	0	Junction
ENSG00000240137.5	chr3:150703668-150706926(+)	ERICH6-AS1	-0.0459919672666193	-0.9143352456252231	-0.540961183761271	0.5888538827197529	0.8430087623836979	-5.31521070976699	0	Junction
ENSG00000141759.14	chr18:79986751-79988239(-)	TXNL4A	-0.028031008073094	0.42403477225270503	-0.540914215161125	0.588886225365109	0.8430472183972809	-5.63881220298401	0	Junction
ENSG00000274265.4	chr1:149176251-149259501(+)		-0.12324624841058601	-2.3017072333435897	-0.540877099027183	0.588911784170447	0.843075962066608	-4.96803429784074	0	Junction
ENSG00000089041.16	chr12:121162521-121165356(+)	P2RX7	-0.0219929421811566	1.8726861316119299	-0.5408416136283171	0.588936220504376	0.84309774515045	-6.061698139543519	0	Junction
ENSG00000133812.15	chr11:9781639-9784350(-)	SBF2	-0.0155661014785227	2.02843703555843	-0.540832704278728	0.58894235582953	0.84309774515045	-6.101390968733809	0	Junction
ENSG00000180353.10	chr3:121633172-121634206(-)	HCLS1	-0.0343879622035522	-0.0504345962949316	-0.5408288665807139	0.588944998626992	0.84309774515045	-5.562246047176781	0	Junction
ENSG00000095637.21	chr10:95367700-95371983(-)	SORBS1	-0.0525847057321583	-0.9082306142634599	-0.540823166700176	0.588948923810444	0.84309774515045	-5.25872444436177	0	Junction
ENSG00000110063.8	chr11:126343418-126345346(+)	DCPS	-0.029166426009304	0.301759548010811	-0.540785555867222	0.58897482455527	0.8431229369174421	-5.615576610605741	0	Junction
ENSG00000163281.11	chr4:44711138-44717112(-)	GNPDA2	-0.020436055677917	1.23458972481469	-0.540781694508812	0.588977483714205	0.8431229369174421	-5.90288426338984	0	Junction
ENSG00000197563.9	chr18:62139076-62140419(-)	PIGN	-0.0204042610469023	1.31000245561426	-0.540763866972513	0.588989760878337	0.8431300152328319	-5.91292709953312	0	Junction
ENSG00000066926.10	chr18:57559244-57562873(-)	FECH	-0.0211025809543817	1.31471484957543	-0.540754556833977	0.5889961724731451	0.8431300152328319	-5.91840043180339	0	Junction
ENSG00000106089.11	chr7:73704257-73704349(-)	STX1A	0.0228562403326317	1.04026105956992	0.540735359520531	0.5890093931513579	0.8431300152328319	-5.860848918083991	0	Junction
ENSG00000142082.14	chr11:216719-218831(-)	SIRT3	-0.0171957458657058	1.8826373245300299	-0.540734974525277	0.5890096582887371	0.8431300152328319	-6.068394531089151	0	Junction
ENSG00000100379.17	chr22:37060923-37061103(+)	KCTD17	0.0227524840775169	2.7578349384986	0.540734719552962	0.5890098338823381	0.8431300152328319	-6.25958678925491	0	Junction
ENSG00000155657.25	chr2:178768156-178768672(-)	TTN	0.0442098679592572	-0.216877989732036	0.540710898211336	0.5890262392023929	0.843142082544773	-5.452663860694179	0	Junction
ENSG00000124486.12	chrX:41201281-41205302(+)	USP9X	0.00930070946974577	3.7729151322709304	0.540706560612897	0.589029226449481	0.843142082544773	-6.40823730004796	0	Junction
ENSG00000156795.6	chr8:123416933-123427923(+)	WDYHV1	-0.0318046199028614	0.0681596755973337	-0.5406790256074171	0.5890481896099039	0.843161380605253	-5.54623087602383	0	Junction
ENSG00000106714.17	chr9:39100151-39102496(-)	CNTNAP3	0.0344519682352702	0.6041096190409979	0.5406683100498161	0.5890555694138829	0.84316409808768	-5.71736477073078	0	Junction
ENSG00000146247.13	chr6:78997598-78998253(-)	PHIP	0.0155160362005113	2.0077386771293204	0.540645032485027	0.589071600819175	0.8431670152518821	-6.10021878476925	0	Junction
ENSG00000163719.19	chr3:9683245-9684584(+)	MTMR14	0.0211623675985898	1.11019236472338	0.540636797691122	0.589077272221938	0.8431670152518821	-5.8638855670915495	0	Junction
ENSG00000108604.15	chr17:63833171-63833297(-)	SMARCD2	-0.0220442680829384	1.4254700493828798	-0.540632343669411	0.5890803397714289	0.8431670152518821	-5.941248168655941	0	Junction
ENSG00000196700.8	chr20:63963711-63963788(-)	ZNF512B	-0.0213494927590199	1.3073318354985601	-0.540616787457406	0.589091053618803	0.8431670152518821	-5.910494739894	0	Junction
ENSG00000090263.15	chr7:141006536-141010418(-)	MRPS33	0.0115106053198636	3.7795037164384504	0.540616082848432	0.5890915388980121	0.8431670152518821	-6.404188698015799	0	Junction
ENSG00000145388.14	chr4:118691613-118691980(+)	METTL14	-0.0166353804672599	1.9512754356481001	-0.540598535329694	0.589103624307665	0.8431670152518821	-6.083094892327971	0	Junction
ENSG00000215788.9	chr1:6464720-6465087(-)	TNFRSF25	-0.0503588917256309	-1.3920110752080501	-0.540597604565576	0.589104265351115	0.8431670152518821	-5.1490272146740494	0	Junction
ENSG00000139921.12	chr14:51243972-51245312(+)	TMX1	0.0173433018497668	2.1305833212078897	0.5405955278510081	0.5891056956440639	0.8431670152518821	-6.12883863357376	0	Junction
ENSG00000217128.11	chr5:131704267-131706410(-)	FNIP1	-0.0147618348154577	2.11900499975631	-0.540590260348066	0.589109323531795	0.8431670152518821	-6.11935079253173	0	Junction
ENSG00000183087.14	chr13:113822187-113823374(-)	GAS6	-0.0211147316535624	1.44408930205045	-0.540585763273183	0.589112420810735	0.8431670152518821	-5.95050516602524	0	Junction
ENSG00000134697.12	chr1:37592807-37593761(-)	GNL2	0.0217880558969607	1.01673879791804	0.540572474362312	0.589121573351686	0.843171191041169	-5.83489668351854	0	Junction
ENSG00000166402.8	chr11:8100602-8100825(+)	TUB	-0.016014914445588002	2.6398931881020298	-0.540565609970192	0.589126301126103	0.843171191041169	-6.23425716229326	0	Junction
ENSG00000231925.11	chr6:33301772-33303954(-)	TAPBP	0.0186561289238085	2.46474926580763	0.540557174085494	0.5891321112727861	0.8431716615946959	-6.20652648974288	0	Junction
ENSG00000117713.18	chr1:26768000-26771118(+)	ARID1A	0.0135787364372322	2.65700577093596	0.540522395225004	0.589156065209181	0.8431966599518391	-6.240095892998769	0	Junction
ENSG00000100815.12	chr14:92025421-92033191(-)	TRIP11	0.0182711050807205	1.7684924956151997	0.5405158969749561	0.589160540928221	0.8431966599518391	-6.037954846200889	0	Junction
ENSG00000029363.15	chr6:136268340-136269436(-)	BCLAF1	0.0144985198345733	3.0396309109725697	0.540472785103848	0.589190234955512	0.8432313121455841	-6.305284689051911	0	Junction
ENSG00000124571.17	chr6:43551454-43553372(-)	XPO5	0.0205809620029636	1.16102419541592	0.540449475927248	0.589206289832172	0.8432464439347049	-5.873329981031491	0	Junction
ENSG00000228624.7	chr6:114178721-114179024(+)	RP3-399L15.3	-0.0531732842430522	-1.30171335973633	-0.540424597633019	0.589223425708011	0.84326312250693	-5.1608108807532105	0	Junction
ENSG00000044090.8	chr6:43051469-43051611(-)	CUL7	-0.0277168370495586	0.41750058461343	-0.5404039222148951	0.5892376668679521	0.843273767594475	-5.6573105136239406	0	Junction
ENSG00000109016.17	chr17:21184464-21188710(+)	DHRS7B	0.0246027399147501	0.6014328671247471	0.540397881176899	0.58924182794513	0.843273767594475	-5.709247555720099	0	Junction
ENSG00000076984.17	chr19:7904069-7909754(+)	MAP2K7	0.0404194604113813	-0.579654223315201	0.540372735665178	0.5892591483623161	0.843286620245703	-5.35762196866724	0	Junction
ENSG00000102595.18	chr13:95990074-95996062(-)	UGGT2	-0.0256780635085452	0.945239957408735	-0.540364996896731	0.5892644789315511	0.843286620245703	-5.79518801366259	0	Junction
ENSG00000266302.6	chr17:16782337-16796042(+)		0.0769568842729164	-1.5600233404629498	0.5403603759414249	0.589267661919227	0.843286620245703	-5.18818057154862	0	Junction
ENSG00000103275.19	chr16:1320284-1320437(+)	UBE2I	0.0131635573407247	3.31556530467202	0.540346776666854	0.589277029362536	0.843286620245703	-6.34838511239323	0	Junction
ENSG00000162804.13	chr2:241040414-241048314(+)	SNED1	-0.0367668664361429	0.0161814857073334	-0.540344639331377	0.589278501606816	0.843286620245703	-5.526445367029179	0	Junction
ENSG00000174080.10	chr11:66565928-66566021(-)	CTSF	-0.0137587117032278	3.8646479388120496	-0.540335534933688	0.589284772937803	0.843286620245703	-6.418087836703651	0	Junction
ENSG00000143198.12	chr1:165652036-165654278(+)	MGST3	0.0112137328916299	5.633219448546701	0.540327716878229	0.589290158229582	0.843286620245703	-6.61079606300789	0	Junction
ENSG00000102977.13	chr16:67660046-67660121(-)	ACD	-0.0304307340799954	0.0123692468513704	-0.540321095170779	0.5892947194617529	0.843286620245703	-5.52098921077514	0	Junction
ENSG00000168016.13	chr3:36858895-36860905(-)	TRANK1	-0.0251981386645992	1.10310786183026	-0.540313214609396	0.589300147851857	0.843286620245703	-5.8791413973717495	0	Junction
ENSG00000198270.12	chr12:111991890-112003799(-)	TMEM116	-0.054203500445115994	-1.1333146361228301	-0.540284857223985	0.5893196815440279	0.843304538517438	-5.2024260968877805	0	Junction
ENSG00000274471.1	chr15:23311730-23313104(+)	RP11-228M15.1	-0.0670975560912629	-1.04358547766541	-0.5402791196483879	0.589323633850213	0.843304538517438	-5.21641175299311	0	Junction
ENSG00000100578.14	chr14:58474798-58477122(+)	KIAA0586	-0.0257173752278917	0.530776630430893	-0.5402679617701049	0.589331319945543	0.843307468986827	-5.67445978157261	0	Junction
ENSG00000060237.16	chr12:862271-878211(+)	WNK1	-0.0172173381917751	3.09298660173154	-0.540260229639154	0.589336646244855	0.843307468986827	-6.31115922671239	0	Junction
ENSG00000155561.14	chr7:135646232-135648403(+)	NUP205	0.0260042309748709	0.59265555407768	0.54025079761693	0.5893431435490489	0.843308214172347	-5.70121693363981	0	Junction
ENSG00000206579.8	chr8:55526751-55533652(+)	XKR4	0.0393806496296683	-0.8015409252558989	0.540243556693508	0.5893481315244039	0.843308214172347	-5.33157904108593	0	Junction
ENSG00000008256.15	chr7:6187117-6187656(-)	CYTH3	0.0216325393894053	0.913151424358642	0.5402235900415471	0.5893618858338221	0.843320050681734	-5.803846666181429	0	Junction
ENSG00000117139.16	chr1:202745983-202746141(-)	KDM5B	0.0170521096675989	1.99404015564289	0.5401938227620929	0.5893823917195079	0.843331088543315	-6.09971894858293	0	Junction
	chr11:62528426-62528827(-)		0.0268315750909133	1.8270826328021899	0.540192447759888	0.5893833389298729	0.843331088543315	-6.05954127455059	0	Junction
ENSG00000187323.11	chr18:53157513-53178961(+)	DCC	-0.0175611939834096	2.25578330017966	-0.5401881764166889	0.589386281373689	0.843331088543315	-6.16219096128509	0	Junction
ENSG00000137760.14	chr11:107557004-107560764(-)	ALKBH8	0.0284461217525216	0.279127298163595	0.540180558289899	0.5893915293673829	0.843331088543315	-5.61931187491849	0	Junction
ENSG00000087301.8	chr14:52536794-52537598(-)	TXNDC16	-0.0168884414365024	2.21115559906629	-0.5401371161447011	0.5894214563114111	0.843353889486295	-6.141293433877809	0	Junction
ENSG00000100815.12	chr14:91972862-91974626(-)	TRIP11	-0.0256682203766165	0.651615729825719	-0.5401367453384961	0.589421711759848	0.843353889486295	-5.72092752864251	0	Junction
ENSG00000141644.17	chr18:50277205-50279882(-)	MBD1	0.0151360956754786	2.33306653108717	0.540133551106121	0.58942391226902	0.843353889486295	-6.17517768589982	0	Junction
ENSG00000047188.15	chr5:113533046-113534304(+)	YTHDC2	-0.0188574939447439	1.7859309377084198	-0.5400730867938379	0.5894655668983161	0.8434056443878101	-6.03780445646944	0	Junction
ENSG00000198589.10	chr4:150916739-150921197(-)	LRBA	0.0208951846122052	1.17900521772236	0.5400387573595039	0.5894892174862609	0.8434316384353622	-5.8829763748694095	0	Junction
ENSG00000172765.16	chr3:129857406-129880308(-)	TMCC1	-0.046621629849792	-0.504491401445522	-0.540024496086074	0.589499042638984	0.8434378509742329	-5.34680478607765	0	Junction
ENSG00000133275.15	chr19:1978346-1978441(+)	CSNK1G2	-0.0182761463919047	2.08957633607019	-0.540007555846878	0.589510713535201	0.8434383587968449	-6.114071546406031	0	Junction
ENSG00000185046.18	chr12:99246865-99399630(-)	ANKS1B	0.0278918406053855	0.856402164709499	0.5400030284789791	0.589513832661627	0.8434383587968449	-5.78993987222125	0	Junction
ENSG00000095713.13	chr10:97904815-97908012(-)	CRTAC1	0.0291098166112613	0.5827494846380179	0.539998361030449	0.5895170483044871	0.8434383587968449	-5.71059881287104	0	Junction
ENSG00000013441.15	chr2:200854696-200855003(-)	CLK1	-0.0245851325254694	3.55708640117487	-0.5399836672348061	0.589527171661222	0.8434383587968449	-6.37432073234059	0	Junction
ENSG00000137171.14	chr6:43070456-43070691(+)	KLC4	-0.0169938949595044	1.72235121183447	-0.5399782279846079	0.5895309190775699	0.8434383587968449	-6.02422665713722	0	Junction
ENSG00000198730.7	chr11:10774170-10775206(+)	CTR9	-0.0215916522057815	1.56148489980481	-0.5399762291586411	0.589532296188	0.8434383587968449	-5.99419576252646	0	Junction
ENSG00000165671.18	chr5:177235946-177238236(+)	NSD1	0.0158254062504554	1.83760470963416	0.539966030507559	0.589539322670216	0.8434405668741891	-6.05330533869094	0	Junction
ENSG00000152763.16	chr1:66835778-66837709(-)	WDR78	0.06633268075573599	-1.08933896708047	0.5399207278978171	0.589570534911699	0.84347737660707	-5.243017318754809	0	Junction
ENSG00000100246.12	chr22:38779614-38780925(-)	DNAL4	-0.0144479872764336	2.7368461173316003	-0.53990112624497	0.589584040143868	0.843488853108979	-6.2528496465159105	0	Junction
ENSG00000135862.5	chr1:183130550-183131298(+)	LAMC1	-0.022530109976491002	1.05425638940851	-0.539860797542434	0.5896118264393929	0.843520760421492	-5.83946029088397	0	Junction
ENSG00000125967.16	chr20:33658555-33658721(-)	NECAB3	0.0212566353516293	1.1091345753777802	0.539833355457441	0.589630734259653	0.8435399653794169	-5.8578883618935	0	Junction
ENSG00000244257.5	chr16:16331764-16331853(+)	PKD1P1	0.0329797623083958	1.6587100059271598	0.539820509467718	0.58963958534772	0.843544782710028	-6.00654422286876	0	Junction
ENSG00000132321.16	chr2:236493888-236497162(-)	IQCA1	0.0278004048879187	1.99424499800492	0.539758289661221	0.589682456638875	0.843584568476116	-6.09273289512063	0	Junction
ENSG00000163618.17	chr3:62399586-62403080(-)	CADPS	0.0160031939475558	2.48775900468846	0.539753205956246	0.589685959526054	0.843584568476116	-6.216105825103379	0	Junction
ENSG00000064419.13	chr7:128974963-128975818(-)	TNPO3	0.0168894790046818	1.79752311972231	0.539750175629259	0.58968804755376	0.843584568476116	-6.047573580550241	0	Junction
ENSG00000120896.13	chr8:22561932-22563986(+)	SORBS3	-0.0252476870218623	0.76528875168786	-0.53974831168096	0.589689331897285	0.843584568476116	-5.74827487848529	0	Junction
ENSG00000120438.11	chr6:159787872-159788057(-)	TCP1	-0.0129874316473612	3.44507724631522	-0.539713824605654	0.589713095264109	0.843610717843573	-6.360637495007159	0	Junction
ENSG00000166477.12	chr15:51938261-51947291(-)	LEO1	-0.0179373409134693	2.18445544943111	-0.539690482582159	0.589729179369079	0.8436258813024141	-6.14347716341829	0	Junction
ENSG00000177646.18	chr3:128896537-128897631(+)	ACAD9	-0.0163678987434602	2.06285309889078	-0.539680141556343	0.589736305043483	0.843628229285636	-6.114928006337039	0	Junction
ENSG00000183054.11	chr2:110568076-110569656(-)	RGPD6	0.0253427030053521	1.2927697491916499	0.539660877840592	0.5897495791680529	0.843635960051707	-5.914526369035539	0	Junction
ENSG00000183117.18	chr8:3343451-3347991(-)	CSMD1	-0.0229529622673442	1.1470345009156202	-0.539656380783552	0.5897526779927851	0.843635960051707	-5.871132815076789	0	Junction
ENSG00000114127.10	chr3:142397461-142400443(-)	XRN1	0.0164099232620231	2.13263079573932	0.5396075732540521	0.58978631069026	0.843670792960061	-6.12596571173339	0	Junction
ENSG00000182621.17	chr20:8757179-8760406(+)	PLCB1	0.0154417599059851	4.3205683206161805	0.539598510096168	0.589792556104007	0.843670792960061	-6.4746628152812695	0	Junction
ENSG00000100280.16	chr22:29329721-29330377(-)	AP1B1	-0.0192666798238786	1.73825321290618	-0.539597166249387	0.5897934821501911	0.843670792960061	-6.0340599485479105	0	Junction
ENSG00000117859.18	chr1:51786618-51787352(+)	OSBPL9	0.0136704941869957	2.7024588253256296	0.5395668709614929	0.589814358842431	0.8436928103716579	-6.24815552929219	0	Junction
ENSG00000113300.11	chr5:180550118-180553385(+)	CNOT6	0.0159292052490396	1.9304459819212199	0.5395516820059449	0.589824825785342	0.8436965217133041	-6.07791423848985	0	Junction
ENSG00000004139.13	chr17:28372503-28381202(+)	SARM1	-0.056542721225355995	-1.45162381710801	-0.539543190330108	0.589830677567238	0.8436965217133041	-5.13429744226121	0	Junction
ENSG00000135976.16	chr2:97217206-97217299(+)	ANKRD36	-0.0260371372407879	1.20251209564286	-0.5395392285226239	0.58983340773638	0.8436965217133041	-5.88740995532287	0	Junction
ENSG00000129317.14	chr12:43742556-43746045(-)	PUS7L	0.0197765132865831	1.49510772229858	0.539526663112468	0.589842066877053	0.8437010622679971	-5.96017231923103	0	Junction
ENSG00000101247.17	chr20:13788653-13793179(+)	NDUFAF5	-0.0227189451118295	0.8439612819186959	-0.539499293801255	0.589860927962434	0.843720195308078	-5.81032779154459	0	Junction
ENSG00000170445.12	chr5:140683220-140690854(-)	HARS	0.0139172591293963	2.45277907128633	0.539490267850647	0.5898671481006851	0.843721246911355	-6.2014990513683	0	Junction
ENSG00000160299.16	chr21:46349187-46349683(+)	PCNT	-0.0152115617420293	2.701991296365	-0.539456752244429	0.5898902452912249	0.8437464384988721	-6.2461958096426295	0	Junction
ENSG00000115464.14	chr2:61280349-61281089(-)	USP34	0.0115314390978969	3.2088361457047703	0.5394405868286389	0.5899013857939239	0.8437545275907791	-6.3298237084421505	0	Junction
	chr10:100395230-100406648(+)		-0.0291578536779498	0.613925578090587	-0.539415347635086	0.589918779744908	0.843757820647607	-5.69838131055995	0	Junction
ENSG00000099381.16	chr16:30959187-30961266(+)	SETD1A	0.0325719159476566	0.0827207403198855	0.539411018040629	0.589921763570653	0.843757820647607	-5.52979638075917	0	Junction
ENSG00000155962.12	chrX:155278065-155279148(-)	CLIC2	-0.0341072615246993	0.223533546899564	-0.539406839680687	0.589924643176756	0.843757820647607	-5.5852363454738	0	Junction
ENSG00000163625.15	chr4:84772930-84774819(-)	WDFY3	-0.0173021063270638	1.86933151531041	-0.539404795683879	0.589926051843234	0.843757820647607	-6.061177839477691	0	Junction
ENSG00000010327.10	chr3:52522475-52522554(+)	STAB1	0.0459385959044538	-0.22279492288871802	0.5393915618674899	0.589935172263776	0.843757820647607	-5.479762268480999	0	Junction
ENSG00000105953.14	chr7:44675269-44675969(+)	OGDH	0.0116144586541377	3.65124188743436	0.5393820960780961	0.589941695892864	0.843757820647607	-6.3945223222360195	0	Junction
ENSG00000038427.15	chr5:83553523-83554955(+)	VCAN	0.0280913851234666	1.8242405677201798	0.5393746516610249	0.589946826456796	0.843757820647607	-6.056782956313129	0	Junction
ENSG00000135766.8	chr1:231367637-231373979(-)	EGLN1	-0.0474203462222628	-0.8931546270355519	-0.5393673251275879	0.58995187579751	0.843757820647607	-5.26284726950617	0	Junction
ENSG00000178878.12	chr12:12824678-12825999(+)	APOLD1	-0.0159874249175122	1.8788306090323998	-0.5393579667301379	0.589958325498546	0.843757820647607	-6.06511593903108	0	Junction
ENSG00000072952.18	chr11:10628026-10628750(-)	MRVI1	0.021948490773555	2.79597216131377	0.539357655641824	0.5899585398976329	0.843757820647607	-6.26517223379508	0	Junction
ENSG00000115977.18	chr2:69542666-69544435(-)	AAK1	0.0166926745246521	2.11115736314172	0.539311647029746	0.589990248989221	0.8437878890360799	-6.1296279859078595	0	Junction
ENSG00000135976.16	chr2:97167768-97179737(+)	ANKRD36	0.0374391380149099	1.86248947535309	0.539311232660993	0.589990534575353	0.8437878890360799	-6.0830475544328495	0	Junction
ENSG00000143368.9	chr1:149927295-149927725(-)	SF3B4	0.0187117247094366	1.7548194042969998	0.539277592436428	0.5900137198901511	0.84381140648822	-6.036535729347861	0	Junction
ENSG00000172014.12	chr9:64390787-64394740(+)	ANKRD20A4	0.0857962796045949	-0.6132443418706041	0.539261306292543	0.590024944680431	0.84381140648822	-5.34279767891092	0	Junction
ENSG00000174428.16	chr7:75133213-75135000(+)	GTF2IRD2B	0.0362795636941224	-0.163396698643862	0.5392563447002791	0.5900283643451899	0.84381140648822	-5.4655210960334095	0	Junction
ENSG00000088280.18	chr1:23433694-23434253(-)	ASAP3	0.025415388638024	1.0225750866629701	0.5392532748918789	0.590030480145485	0.84381140648822	-5.82941860267753	0	Junction
ENSG00000110107.8	chr11:60903862-60906363(-)	PRPF19	0.0182041356653211	1.8701272739298502	0.53924757887827	0.590034406011285	0.84381140648822	-6.074925763450309	0	Junction
ENSG00000073670.13	chr17:44774750-44775211(+)	ADAM11	0.0350494371572915	-0.22643483748720802	0.539213726402197	0.590057738416541	0.843831851288068	-5.45563475704706	0	Junction
ENSG00000004399.12	chr3:129556692-129557082(-)	PLXND1	0.0223274722499563	1.4139026913136798	0.539207796465147	0.590061825597074	0.843831851288068	-5.94657989256429	0	Junction
ENSG00000115415.18	chr2:190980670-190982382(-)	STAT1	0.0253755195729193	2.17623523238536	0.539202960163937	0.59006515900407	0.843831851288068	-6.14200137850047	0	Junction
ENSG00000147576.15	chr8:66442845-66444366(+)	ADHFE1	-0.0347392327790654	0.34652954657581003	-0.539186621031898	0.590076420769246	0.8438345345173391	-5.622560848676041	0	Junction
ENSG00000155313.15	chr21:15877992-15878302(+)	USP25	0.0151188784652395	2.5937045402341403	0.5391843201543289	0.5900780066596889	0.8438345345173391	-6.2269541382407905	0	Junction
ENSG00000196208.13	chr2:11585906-11588745(+)	GREB1	-0.0292166542975335	0.375093394264391	-0.5391641432844639	0.590091913744437	0.843838700154416	-5.64563935019384	0	Junction
ENSG00000140718.19	chr16:53810218-53825863(+)	FTO	-0.0107119427146507	4.19275928763588	-0.539152747617769	0.5900997683747641	0.843838700154416	-6.458193076184259	0	Junction
ENSG00000131653.12	chr16:2165937-2168076(+)	TRAF7	0.0166874730084453	1.9234719345478002	0.539152401373874	0.5901000070292011	0.843838700154416	-6.075553374693871	0	Junction
ENSG00000121281.12	chr16:50315139-50315358(+)	ADCY7	0.0415765320221572	-0.159977444099292	0.539146254682701	0.590104243747066	0.843838700154416	-5.47576726919968	0	Junction
ENSG00000128039.10	chr4:55359489-55364073(+)	SRD5A3	-0.0297382168856949	0.17063368713133403	-0.539140299986362	0.59010834814244	0.843838700154416	-5.58844371421809	0	Junction
ENSG00000141219.15	chr17:73242352-73242895(+)	C17orf80	0.0318383907501357	0.0832235138378724	0.539087823560119	0.590144519155661	0.843873230591777	-5.54004154817275	0	Junction
ENSG00000006432.15	chr14:70740165-70742350(-)	MAP3K9	0.0239569383587585	0.692556059095528	0.5390877199730829	0.5901445905572701	0.843873230591777	-5.74820478835879	0	Junction
ENSG00000143390.17	chr1:151346607-151346754(-)	RFX5	-0.04250403333256	-0.7076597458336509	-0.539081390291771	0.590148953557032	0.843873230591777	-5.30482031182688	0	Junction
ENSG00000165516.10	chr14:49782458-49782541(+)	KLHDC2	-0.0152507773159569	2.8692003110044504	-0.5390489756062511	0.590171296979703	0.843897335445664	-6.2734601693522904	0	Junction
ENSG00000120948.15	chr1:11012744-11013715(+)	TARDBP	-0.0116626075974523	3.7105850078079103	-0.53902974513391	0.590184552717249	0.8439084453157351	-6.40049610387793	0	Junction
ENSG00000167522.14	chr16:89286187-89288527(-)	ANKRD11	-0.0174661212471565	1.80122065723966	-0.538988488446524	0.590212991787415	0.84393060341178	-6.04322135216989	0	Junction
ENSG00000102796.10	chr13:51790093-51791164(-)	DHRS12	-0.0341999626111341	0.0255712045459875	-0.538979449123896	0.590219222860191	0.84393060341178	-5.516471198825481	0	Junction
ENSG00000105726.16	chr19:19645791-19645873(-)	ATP13A1	-0.0234232877081684	0.8619827808697399	-0.538972733680996	0.590223852033542	0.84393060341178	-5.779923798707401	0	Junction
ENSG00000186174.12	chr11:118918880-118925237(-)	BCL9L	0.0301329620804605	-0.0251630773758014	0.538971605378568	0.590224629810774	0.84393060341178	-5.49785077584202	0	Junction
ENSG00000174485.15	chr15:65729248-65729533(-)	DENND4A	-0.0112763799444905	3.50132842372787	-0.5389611091585179	0.590231865234895	0.84393060341178	-6.37127435955316	0	Junction
ENSG00000147133.15	chrX:71459709-71460625(+)	TAF1	0.0159996363865563	1.9821863689266899	0.5389537232156479	0.590236956657041	0.84393060341178	-6.09057751495034	0	Junction
ENSG00000137497.17	chr11:72069912-72080319(-)	NUMA1	-0.0467954962393854	-1.23944440285389	-0.538951552485783	0.590238453030736	0.84393060341178	-5.21163111763721	0	Junction
ENSG00000204387.12	chr6:31835452-31836423(+)	C6orf48	0.0193278217980448	2.3868320913046204	0.5389330709420089	0.5902511931927379	0.8439371008214409	-6.18012377426131	0	Junction
ENSG00000159882.12	chr19:44003108-44007010(+)	ZNF230	-0.0413599002414552	-0.985313340652432	-0.538929042844153	0.59025396995921	0.8439371008214409	-5.248737682674	0	Junction
ENSG00000180376.16	chr3:56566760-56566949(+)	CCDC66	-0.0203962230113601	1.41096418577187	-0.538902034138629	0.590272588547697	0.8439505471147231	-5.93130882000963	0	Junction
ENSG00000072121.15	chr14:67767841-67768516(-)	ZFYVE26	-0.0259099247006353	0.5799144627261159	-0.538899482956495	0.590274347232107	0.8439505471147231	-5.68596852935958	0	Junction
ENSG00000148672.8	chr10:87076657-87094324(-)	GLUD1	0.0138333863489529	4.8589027601215	0.5388772907584151	0.590289645760965	0.8439586554822379	-6.53011005460515	0	Junction
ENSG00000143951.15	chr2:63486587-63487446(-)	WDPCP	0.0144509701701306	2.15688014711505	0.538874363607169	0.590291663650825	0.8439586554822379	-6.12947267617373	0	Junction
ENSG00000244255.5	chr6:31947193-31947347(+)	XXbac-BPG116M5.17	-0.0623702812733685	-1.2087608160713401	-0.538857717383768	0.5903031391162371	0.8439586554822379	-5.20017421464395	0	Junction
ENSG00000172037.13	chr3:49125485-49125746(-)	LAMB2	-0.021643959650659003	1.37437947244214	-0.538855708153552	0.5903045242332929	0.8439586554822379	-5.93498723359966	0	Junction
ENSG00000162636.15	chr1:108616429-108624644(+)	FAM102B	0.028443266872457997	0.372725945653008	0.538851462926641	0.590307450799938	0.8439586554822379	-5.690201764885	0	Junction
ENSG00000189079.15	chr12:45821488-45836588(+)	ARID2	0.0206342180833586	0.982718804307229	0.538828691524098	0.590323149021615	0.843972671208178	-5.81453384388963	0	Junction
ENSG00000260213.5	chr16:81024606-81034754(-)	RP11-303E16.3	0.0582991906289274	-1.02219032507445	0.538816186497901	0.590331769858306	0.843972671208178	-5.22017112204234	0	Junction
ENSG00000144668.11	chr3:37523612-37526025(+)	ITGA9	-0.0429949912659222	-0.8398501738430659	-0.538813366651946	0.5903337138392011	0.843972671208178	-5.262217678887179	0	Junction
ENSG00000141519.14	chr17:80086217-80087606(+)	CCDC40	0.0592697299895756	-1.4706604860566799	0.538801857672373	0.5903416480750789	0.843976170480116	-5.13983952525168	0	Junction
	chr5:661331-661400(-)		-0.149515047878324	-0.8088394204565992	-0.538787065710776	0.590351845655569	0.8439829054254541	-5.31977281159768	0	Junction
ENSG00000143801.16	chr1:226894126-226895423(+)	PSEN2	0.0273984346130042	0.5646508077172789	0.538734763689007	0.5903879033299689	0.8440014214825959	-5.714975357246799	0	Junction
ENSG00000144455.13	chr3:4453050-4466975(-)	SUMF1	-0.0267199009798122	0.593222896659311	-0.538734084966115	0.590388371256794	0.8440014214825959	-5.70069011334853	0	Junction
ENSG00000137073.20	chr9:34017190-34048824(-)	UBAP2	0.0424440040206665	-0.757272773740395	0.538731880735974	0.5903898909038039	0.8440014214825959	-5.31807484096458	0	Junction
ENSG00000104327.7	chr8:90063154-90063280(-)	CALB1	0.0255974831623357	4.959075848344269	0.5387227409233329	0.5903961921203679	0.8440014214825959	-6.5486990810057595	0	Junction
ENSG00000124789.11	chr6:17665386-17669292(-)	NUP153	-0.0474948957555314	-1.2820510589958898	-0.5387119387710929	0.590403639435714	0.8440014214825959	-5.158457907612849	0	Junction
ENSG00000163995.19	chr4:8061055-8077627(-)	ABLIM2	0.0207830340657791	1.2960261466628	0.5387087583130371	0.5904058321435129	0.8440014214825959	-5.9207673954374895	0	Junction
ENSG00000086159.12	chr12:49974483-49974745(+)	AQP6	-0.0417102302404232	-0.612320384436056	-0.5386990546163439	0.5904125222004251	0.8440014214825959	-5.33695840947505	0	Junction
ENSG00000164823.9	chr8:89902838-89909566(+)	OSGIN2	0.0330860224068602	0.9512876601414729	0.538696693635204	0.5904141499460269	0.8440014214825959	-5.827288278063179	0	Junction
ENSG00000167110.16	chr9:128263093-128265584(-)	GOLGA2	0.0140956089950287	2.7421590762179906	0.538696652655246	0.590414178199107	0.8440014214825959	-6.25799576542629	0	Junction
ENSG00000178761.14	chr15:74904713-74904981(-)	FAM219B	-0.0451341173614802	-1.06578195708459	-0.5386684336457961	0.590433633563581	0.844009375843807	-5.235471527887039	0	Junction
ENSG00000157881.13	chr1:2518598-2519142(-)	PANK4	-0.0213948456659468	1.2380061333443602	-0.538658732695434	0.5904403218726311	0.844009375843807	-5.8946255603182	0	Junction
ENSG00000114857.17	chr3:42621517-42630545(+)	NKTR	0.0384033198870413	-0.622840276088916	0.5386575584837711	0.590441131433885	0.844009375843807	-5.33867006969004	0	Junction
ENSG00000267002.2	chr17:43167850-43170125(-)	RP11-242D8.1	-0.0514776836816086	-1.18784461993235	-0.5386451216888429	0.590449706024472	0.844009375843807	-5.260327400850099	0	Junction
ENSG00000143149.12	chr1:165665131-165667308(-)	ALDH9A1	0.0139437549601608	3.4347916833281404	0.538642387548502	0.590451591094552	0.844009375843807	-6.3642316324219905	0	Junction
ENSG00000079308.16	chr2:217835167-217836014(-)	TNS1	0.0201377668461164	2.04969380506089	0.5386408321156609	0.590452663498648	0.844009375843807	-6.1068895665185305	0	Junction
ENSG00000129518.8	chr14:34524808-34533443(-)	EAPP	-0.0357173697132477	-0.15489669693233	-0.538615601413823	0.5904700591089661	0.8440232172877701	-5.48509822212229	0	Junction
ENSG00000135597.18	chr6:138947914-138987529(-)	REPS1	-0.0256681300970394	0.686000631157871	-0.538610871086466	0.590473320516323	0.8440232172877701	-5.72176754187649	0	Junction
ENSG00000142541.16	chr19:49489923-49490231(+)	RPL13A	0.00969876360603145	7.5298154200568606	0.5386011000429679	0.5904800573603989	0.844025003934947	-6.802072982046571	0	Junction
ENSG00000178209.14	chr8:143926883-143926976(-)	PLEC	-0.0174097525564751	3.32635449363819	-0.538592907012308	0.590485706238904	0.844025235438633	-6.35217966339041	0	Junction
ENSG00000033867.16	chr3:27448798-27452416(-)	SLC4A7	0.0226728022526528	1.25282282794364	0.538577461758447	0.590496355401906	0.8440326141509621	-5.89340121580514	0	Junction
ENSG00000179388.8	chr8:22691483-22692301(-)	EGR3	-0.0535457405910793	-1.4048025274376201	-0.5385386564961681	0.590523111168792	0.8440630146678508	-5.16523126549217	0	Junction
ENSG00000135899.16	chr2:230211554-230212346(-)	SP110	0.0367186273148647	-0.226541050113754	0.538525125800694	0.5905324405541421	0.8440685064880219	-5.45772790831955	0	Junction
ENSG00000196498.13	chr12:124473132-124483595(-)	NCOR2	-0.0176953291892472	2.2035420258164202	-0.5385087416713189	0.590543737467181	0.8440752094129029	-6.1413272602760705	0	Junction
ENSG00000102781.13	chr13:30231473-30240459(-)	KATNAL1	0.0152458153243535	3.47442149316261	0.538502407998829	0.5905481045827111	0.8440752094129029	-6.36781992350627	0	Junction
ENSG00000250264.1	chr6:32832462-32832626(-)	XXbac-BPG246D15.9	0.0260688187263471	1.22670868893063	0.538459539689189	0.590577663001746	0.844109614220414	-5.90067957588403	0	Junction
ENSG00000042493.15	chr2:85402159-85413983(-)	CAPG	0.0436644499104793	0.25652459733209	0.5384293001868921	0.590598514057324	0.8441230789923009	-5.61493450593627	0	Junction
ENSG00000162645.12	chr1:89108292-89109676(-)	GBP2	0.0579759873002846	-0.398625442658844	0.538427732122223	0.590599595294831	0.8441230789923009	-5.43938881532433	0	Junction
ENSG00000155660.10	chr7:149012005-149012154(-)	PDIA4	-0.022173569678379	2.02198003577907	-0.538420831860561	0.590604353286581	0.8441230789923009	-6.10175293506716	0	Junction
ENSG00000205323.8	chr12:55796077-55800561(-)	SARNP	0.0118243903919275	3.46895574476947	0.538398725661455	0.5906195964673461	0.8441230789923009	-6.366167741424	0	Junction
ENSG00000135503.12	chr12:51975505-51976326(+)	ACVR1B	-0.0207756759422864	1.4402045552078	-0.538390164646016	0.590625499706731	0.8441230789923009	-5.95650986067937	0	Junction
ENSG00000086827.8	chr11:113760919-113768832(-)	ZW10	0.0262978908942816	0.532281097758547	0.53837387868917	0.5906367297467701	0.8441230789923009	-5.67892828171592	0	Junction
ENSG00000198925.10	chr2:219224023-219224105(-)	ATG9A	-0.0147760258889911	2.22337704965965	-0.538373644632708	0.590636891141963	0.8441230789923009	-6.154679528917849	0	Junction
ENSG00000103550.13	chr16:19711441-19714117(-)	KNOP1	0.0248271327894315	1.49957999731585	0.538368106736434	0.590640709841188	0.8441230789923009	-5.96449215618433	0	Junction
ENSG00000121671.11	chr11:45861033-45862059(+)	CRY2	0.0169732769996953	2.59799683811066	0.538365664884064	0.5906423936430071	0.8441230789923009	-6.230093623408389	0	Junction
ENSG00000137628.16	chr4:168275504-168276014(-)	DDX60	0.0399001392202224	-0.41177103157730893	0.538354049593668	0.5906504031039731	0.8441230789923009	-5.4039539112101505	0	Junction
ENSG00000139173.9	chr12:43844929-43944209(+)	TMEM117	0.043539798317342	-0.48956922143491405	0.53835040914568	0.590652913428298	0.8441230789923009	-5.37631237993096	0	Junction
ENSG00000196712.16	chr17:31230926-31232072(+)	NF1	0.0106228329895072	3.4079716225269103	0.538350378984878	0.5906529342261421	0.8441230789923009	-6.36054148220876	0	Junction
ENSG00000127993.15	chr7:92532550-92534401(+)	RBM48	0.0197877030262056	1.88088596212654	0.5383351679457999	0.590663423274818	0.844130226738721	-6.06454027489843	0	Junction
ENSG00000173821.19	chr17:80307202-80309017(+)	RNF213	-0.0189623215518337	2.0238328954071	-0.538319270002541	0.5906743860827379	0.8441380514059029	-6.10285084463945	0	Junction
ENSG00000101596.14	chr18:2705808-2706363(+)	SMCHD1	-0.0191441783784174	1.5584260950223499	-0.538284689668954	0.590698232105401	0.8441601878678628	-5.988825717356599	0	Junction
ENSG00000090372.14	chr19:46727547-46727893(-)	STRN4	-0.0242638626301079	0.8280923416319309	-0.538280891379855	0.5907008513694711	0.8441601878678628	-5.77055792973816	0	Junction
ENSG00000198554.11	chr14:54981697-54984722(-)	WDHD1	-0.038035166946754	-0.589904762630935	-0.538264028468164	0.5907124799379201	0.844168963456434	-5.38607876532766	0	Junction
ENSG00000160199.14	chr21:43007619-43010052(+)	PKNOX1	-0.0227421039825722	0.902124434004322	-0.538253584916548	0.590719681805025	0.8441714128785309	-5.783943980239759	0	Junction
ENSG00000105737.9	chr19:42053930-42054319(-)	GRIK5	-0.0183507398049519	2.1706103270631103	-0.538232224468813	0.590734412083646	0.8441822451279201	-6.1372038961201705	0	Junction
ENSG00000134644.15	chr1:30967311-30968353(-)	PUM1	-0.0168323311806164	2.2239252538959398	-0.538224501756265	0.590739737749146	0.8441822451279201	-6.15094116323139	0	Junction
ENSG00000198026.7	chr20:45957929-45959200(-)	ZNF335	-0.0200766665435747	0.9746578814711919	-0.5382135734978211	0.590747274031415	0.8441822451279201	-5.810292880175691	0	Junction
ENSG00000122033.14	chr13:27435894-27437115(-)	MTIF3	0.017283885882485	2.50363508092646	0.538204824781798	0.590753307302275	0.8441822451279201	-6.210387523877831	0	Junction
ENSG00000186842.4	chr21:32568080-32573283(-)	LINC00846	-0.0591027436234254	-1.4912782067005501	-0.538202803084034	0.590754701505218	0.8441822451279201	-5.13282555769108	0	Junction
ENSG00000269713.7	chr1:149090429-149090752(-)	NBPF9	-0.0462691915112805	-0.809873194119955	-0.538185409747225	0.59076669635862	0.84418960273089	-5.27174840129949	0	Junction
ENSG00000132561.13	chr8:98007228-98007478(+)	MATN2	0.0397229494923928	0.0388964088673615	0.538179421102498	0.590770826294652	0.84418960273089	-5.5498130426959404	0	Junction
ENSG00000112640.14	chr6:43009228-43009321(+)	PPP2R5D	0.0131929573755439	3.12779974129454	0.5381690425269421	0.5907779836807121	0.844191873944769	-6.3210883826080595	0	Junction
ENSG00000110344.9	chr11:118389906-118390656(+)	UBE4A	-0.0130809795967399	2.63053024332784	-0.538160964153438	0.590783554804156	0.844191873944769	-6.23532834327433	0	Junction
ENSG00000168477.17	chr6:32052994-32053387(-)	TNXB	0.0378549207536195	-0.260011033263018	0.538149614349834	0.5907913820589991	0.844191873944769	-5.43749009126412	0	Junction
ENSG00000163618.17	chr3:62570939-62585184(-)	CADPS	0.016605936403581	2.6843941130160296	0.538139792087037	0.590798155902453	0.844191873944769	-6.24950583904428	0	Junction
ENSG00000152256.13	chr2:172564688-172564977(+)	PDK1	-0.0228698662814355	0.964509450337785	-0.538131771943237	0.590803686955838	0.844191873944769	-5.810391775372549	0	Junction
ENSG00000171033.12	chr8:78516469-78598357(+)	PKIA	-0.0306359668679981	0.880941138101351	-0.538129369607831	0.5908053437194879	0.844191873944769	-5.817024163638929	0	Junction
ENSG00000166197.16	chr10:102159309-102159432(+)	NOLC1	-0.0174051421009493	2.10030895551062	-0.538114630953837	0.590815508236462	0.84419855607704	-6.12607285315529	0	Junction
ENSG00000005700.14	chr6:82210911-82211366(-)	IBTK	-0.015741088148508997	2.28456835420976	-0.5380964806119729	0.590828025735934	0.844208600160047	-6.1589359040781995	0	Junction
ENSG00000198265.11	chr17:67160366-67160896(-)	HELZ	0.0327088538501441	-0.155019463740091	0.538071537206499	0.5908452283150419	0.8442253383018409	-5.46684864765942	0	Junction
ENSG00000100345.20	chr22:36294299-36294931(-)	MYH9	-0.0156960054656305	3.3668800560392005	-0.538050466713124	0.590859760064731	0.8442350435298729	-6.3578117705681105	0	Junction
ENSG00000136205.16	chr7:47506945-47529035(-)	TNS3	-0.0322401320574288	0.0223671119894127	-0.538045772953834	0.5908629972461079	0.8442350435298729	-5.518145601369129	0	Junction
ENSG00000136643.11	chr1:213073819-213077695(+)	RPS6KC1	-0.12597617620215698	-2.85986464740192	-0.538024806455392	0.590877457473727	0.844244210813874	-4.98792964352858	0	Junction
ENSG00000070476.14	chr3:126462221-126466154(-)	ZXDC	-0.0165774352669281	1.8267968599520201	-0.5380136498768571	0.5908851520376179	0.844244210813874	-6.04952194893314	0	Junction
ENSG00000168916.15	chr5:124745173-124748532(-)	ZNF608	-0.0518570957003083	-1.18633356459423	-0.538012596896507	0.590885878268443	0.844244210813874	-5.19393722698216	0	Junction
ENSG00000116701.14	chr1:183560274-183563194(-)	NCF2	-0.0513495880168212	-1.1903691808390902	-0.537981217999118	0.5909075201934251	0.844260228158334	-5.22770157259551	0	Junction
ENSG00000110321.15	chr11:10800836-10800961(-)	EIF4G2	0.00926089716535508	5.73289092980394	0.537980427086743	0.590908065687885	0.844260228158334	-6.61974055178872	0	Junction
ENSG00000266028.7	chr1:206421275-206430161(+)	SRGAP2	-0.017281289146911998	2.28411689379839	-0.537961226045197	0.590921308770877	0.8442621245006791	-6.162976003304629	0	Junction
ENSG00000173852.14	chr7:35018597-35037096(-)	DPY19L1	0.0703552885525536	-0.748201082145218	0.537954636805926	0.5909258534435601	0.8442621245006791	-5.31195841094426	0	Junction
	chr1:228304417-228305236(+)		-0.0993703930179615	-2.37612531016635	-0.5379546297117299	0.590925858336516	0.8442621245006791	-5.02198714527522	0	Junction
ENSG00000159433.11	chr15:42638088-42638699(+)	STARD9	-0.0449936295836941	-0.575190234394947	-0.537939605722982	0.5909362206114921	0.844269087710023	-5.3333711977295195	0	Junction
ENSG00000091409.14	chr2:172484943-172485120(+)	ITGA6	0.0202805948185058	2.11556150768234	0.53791987912138	0.590949826477936	0.8442718095564871	-6.12646831309908	0	Junction
ENSG00000136068.14	chr3:58008857-58077045(+)	FLNB	-0.0186775815148371	1.9953422352904697	-0.537915471976043	0.5909528662017579	0.8442718095564871	-6.091983996497411	0	Junction
ENSG00000116521.10	chr1:155256792-155257284(-)	SCAMP3	-0.0212996405604909	1.265221563185	-0.537905988887557	0.590959406961289	0.8442718095564871	-5.90747607456162	0	Junction
ENSG00000113851.13	chr3:3167794-3172775(-)	CRBN	0.0114243896330193	3.95387783650999	0.537892413666317	0.5909687702409351	0.8442718095564871	-6.42897114466428	0	Junction
	chr15:24225896-24233841(+)		0.0622457273655374	-1.5273152566037398	0.537876548277124	0.590979713212068	0.8442718095564871	-5.10906756324203	0	Junction
ENSG00000170634.12	chr2:53971322-53973712(+)	ACYP2	0.024089862286866	1.26781063769185	0.537863886290192	0.590988446740181	0.8442718095564871	-5.89656914260254	0	Junction
ENSG00000113593.11	chr5:65586182-65587252(+)	PPWD1	-0.0203448168143418	1.32547071248155	-0.5378627002247871	0.590989264824599	0.8442718095564871	-5.918232364250059	0	Junction
ENSG00000163156.11	chr1:151167023-151167120(+)	SCNM1	-0.016196675391106	1.90637801446874	-0.537858673663598	0.590992042134837	0.8442718095564871	-6.073490772683411	0	Junction
ENSG00000068971.13	chr11:64928426-64930321(+)	PPP2R5B	-0.0162246567429693	2.8287747388517404	-0.537857190646295	0.590993065043731	0.8442718095564871	-6.27024555980603	0	Junction
ENSG00000134882.15	chr13:99200940-99238426(+)	UBAC2	0.019416973673330003	1.64294779102699	0.5378542038059271	0.590995125214743	0.8442718095564871	-6.01201840155616	0	Junction
ENSG00000159147.17	chr21:33582247-33583487(-)	DONSON	0.0395588501917502	-0.6007005527180219	0.537835513022614	0.59100801724449	0.8442718095564871	-5.3430163418747405	0	Junction
ENSG00000173692.12	chr2:231165287-231165870(-)	PSMD1	0.0663995614399608	-1.68502182387286	0.537826339853239	0.591014344515975	0.8442718095564871	-5.11175857575917	0	Junction
ENSG00000163660.11	chr3:157157084-157158865(-)	CCNL1	0.0312161372036634	0.6463150795172901	0.537815739523401	0.5910216562224611	0.8442718095564871	-5.71470998899238	0	Junction
ENSG00000097033.14	chr1:86704972-86715723(+)	SH3GLB1	0.0175681242492424	1.71099638859913	0.537815257071838	0.591021989000291	0.8442718095564871	-6.022179532881781	0	Junction
ENSG00000170558.8	chr18:27983084-27984999(-)	CDH2	0.014762540095325	2.54240405944468	0.537809728681034	0.591025802292677	0.8442718095564871	-6.2207688906886895	0	Junction
ENSG00000281938.1	chr5:131989509-131990099(-)	CTB-127M13.1	0.016851331917747	3.71439708489214	0.537809526023754	0.5910259420788609	0.8442718095564871	-6.402328645381121	0	Junction
ENSG00000074527.11	chr12:95670147-95682706(-)	NTN4	0.0282501142503532	0.566323226173328	0.537778519357986	0.591047329615194	0.8442858481196821	-5.69982843171134	0	Junction
ENSG00000100263.13	chr22:29260238-29260325(-)	RHBDD3	0.0285429571597305	0.392325229577965	0.537770726599959	0.5910527048992961	0.8442858481196821	-5.63248318399569	0	Junction
ENSG00000157554.18	chr21:38402638-38403505(-)	ERG	-0.0488584583548495	-0.7543023204332809	-0.5377423908398979	0.5910722505136279	0.8442858481196821	-5.30246345578767	0	Junction
ENSG00000078674.17	chr8:17934859-17935133(+)	PCM1	0.0277579714366222	2.01445434414286	0.537738621582595	0.59107485051753	0.8442858481196821	-6.1021246435919405	0	Junction
ENSG00000139537.10	chr12:48905114-48914403(+)	CCDC65	0.0648676311089434	-1.46027113603103	0.537728895859985	0.591081559268519	0.8442858481196821	-5.1331764758884	0	Junction
ENSG00000029363.15	chr6:136272080-136273081(-)	BCLAF1	0.011165105857513	3.69860698597207	0.53772578036134	0.591083708330111	0.8442858481196821	-6.40103150919842	0	Junction
ENSG00000102317.17	chrX:48576605-48577025(+)	RBM3	0.0353848386986009	3.42601797383848	0.5377239515957211	0.591084969808812	0.8442858481196821	-6.3629152561360005	0	Junction
ENSG00000164619.8	chr7:34079187-34085755(+)	BMPER	0.0493597344791077	-1.30322162326515	0.5377217239408271	0.591086506442182	0.8442858481196821	-5.16518424904197	0	Junction
ENSG00000164188.8	chr5:36265521-36269389(-)	RANBP3L	-0.0266052449098888	2.4762037565574504	-0.53771958346186	0.5910879829434499	0.8442858481196821	-6.19988067649592	0	Junction
ENSG00000147862.15	chr9:14146808-14150144(-)	NFIB	0.0142198768138552	3.5040107438280397	0.5377157086466521	0.5910906557932779	0.8442858481196821	-6.37202648526523	0	Junction
ENSG00000116984.12	chr1:236859923-236861124(+)	MTR	-0.0151012060630547	2.2267907512075	-0.537695096668979	0.591104874041482	0.844286294272417	-6.148377874954099	0	Junction
ENSG00000133985.2	chr14:70667747-70671075(+)	TTC9	0.0201128976527865	1.3687360329663203	0.537691575477116	0.591107302993527	0.844286294272417	-5.947432604087889	0	Junction
ENSG00000183354.11	chr9:5969437-5988344(-)	KIAA2026	-0.0123827321394811	3.4655380922014904	-0.53768993496831	0.5911084346338679	0.844286294272417	-6.36797384704641	0	Junction
ENSG00000121871.3	chr3:165190852-165195579(-)	SLITRK3	-0.0257105014011713	0.708198326858668	-0.537683428882706	0.591112922610439	0.844286294272417	-5.76501011849787	0	Junction
ENSG00000048707.13	chr1:12335828-12341782(+)	VPS13D	0.0269103672203982	0.570904524222683	0.537667501669838	0.591123909460975	0.8442941473257359	-5.68892548057273	0	Junction
ENSG00000140968.10	chr16:85913237-85914472(+)	IRF8	-0.0447414744533447	-0.8649559585194341	-0.5376358826951889	0.591145721023374	0.8443127542260981	-5.3157989386022	0	Junction
ENSG00000173588.14	chr12:94331830-94333481(-)	CEP83	0.0271562004705983	0.562126990062398	0.5376327030150271	0.591147914467122	0.8443127542260981	-5.682129353493839	0	Junction
ENSG00000152465.17	chr10:15112964-15119342(-)	NMT2	0.0186628049961873	1.73303679789875	0.5376159943685239	0.591159440680656	0.8443180952774079	-6.033388350903809	0	Junction
ENSG00000158636.16	chr11:76445129-76446899(+)	EMSY	-0.02342066916144	0.649351257908682	-0.537604057444427	0.591167675255343	0.8443180952774079	-5.70785093950727	0	Junction
ENSG00000165097.13	chr6:18208207-18212487(+)	KDM1B	0.0188814013260393	1.5031187054927702	0.5376034120356871	0.591168120485994	0.8443180952774079	-5.97425669177891	0	Junction
ENSG00000122547.10	chr7:36281226-36284685(+)	EEPD1	-0.0246041411338967	0.9173054377095149	-0.537580724752174	0.591183771246271	0.844327793077033	-5.79687464641151	0	Junction
ENSG00000107651.12	chr10:119926228-119929606(+)	SEC23IP	0.0194223535872708	1.1395864023359499	0.537575358001588	0.591187473512406	0.844327793077033	-5.86600179886559	0	Junction
ENSG00000160211.15	chrX:154534161-154534337(-)	G6PD	-0.0188296224138636	1.6653687290120398	-0.537559633820796	0.591198320938938	0.844327793077033	-6.00941586177302	0	Junction
ENSG00000072163.19	chr2:127640146-127640269(-)	LIMS2	-0.0388882020775722	-0.397801116493707	-0.5375560637329381	0.5912007837996421	0.844327793077033	-5.4004434436831295	0	Junction
ENSG00000164199.15	chr5:90637949-90642635(+)	ADGRV1	0.0441813139407574	0.565060757332053	0.5375537861095909	0.591202355043291	0.844327793077033	-5.69899636588348	0	Junction
ENSG00000106804.7	chr9:121014071-121015198(-)	C5	0.0412808014058637	-0.562386865559598	0.5375365801187759	0.591214224848568	0.8443298614961819	-5.34598128930857	0	Junction
ENSG00000086589.11	chr5:150693027-150693218(-)	RBM22	-0.0156179629750086	2.2343495932093598	-0.537535773719113	0.5912147811579089	0.8443298614961819	-6.15230524999541	0	Junction
ENSG00000010327.10	chr3:52516452-52516541(+)	STAB1	0.0424047929617888	-0.24325751937291298	0.5375168828486699	0.5912278134344571	0.84433803083628	-5.47257129909597	0	Junction
ENSG00000115641.18	chr2:105361435-105363284(-)	FHL2	-0.0446932695203311	-1.1814801198578302	-0.537511568932026	0.5912314793789579	0.84433803083628	-5.21100274214108	0	Junction
ENSG00000073584.18	chr17:40628994-40630713(-)	SMARCE1	-0.0132064714819823	2.83761282069431	-0.537467773946971	0.5912616928953399	0.8443733396738191	-6.27195551701427	0	Junction
ENSG00000156860.15	chr16:30666991-30667319(+)	FBRS	-0.0295649217265341	0.39743880053999103	-0.5374523440089489	0.591272337952499	0.8443738122046709	-5.634004579396559	0	Junction
ENSG00000108587.15	chr17:30510910-30519938(+)	GOSR1	0.013459423879106999	2.7382849873485	0.537447957964842	0.5912753638842471	0.8443738122046709	-6.25432902688091	0	Junction
ENSG00000125107.17	chr16:58534396-58536967(-)	CNOT1	0.0527367596658284	-1.26063459109011	0.537443424784648	0.591278491332687	0.8443738122046709	-5.19977922666675	0	Junction
ENSG00000144357.16	chr2:169925748-169926691(+)	UBR3	0.010607852471661999	3.66318241290102	0.537431430921917	0.591286765955048	0.844377789905451	-6.39356191889291	0	Junction
ENSG00000107331.16	chr9:137012926-137013001(-)	ABCA2	-0.0274755753423923	2.18811694280065	-0.53741143804172	0.5913005592559971	0.8443896483215929	-6.138858321755491	0	Junction
ENSG00000155657.25	chr2:178701588-178702039(-)	TTN	0.0610208166874337	-1.6432363328253001	0.5373869650430739	0.591317443640487	0.8444059206089671	-5.110333033808639	0	Junction
ENSG00000081177.18	chr14:69236543-69237574(+)	EXD2	-0.017455026960366	1.9153694133629	-0.537344674390858	0.591346621285459	0.844439747303087	-6.07656118163835	0	Junction
ENSG00000204681.10	chr6:29630644-29631395(-)	GABBR1	-0.0149230614745437	2.9251033247342795	-0.5373313484203309	0.5913558154273709	0.844445037300787	-6.28634143239457	0	Junction
ENSG00000128513.14	chr7:124835415-124840972(-)	POT1	0.0249719996837041	0.7191185784821821	0.53731838686315	0.591364758208621	0.844446399351663	-5.75358911398221	0	Junction
ENSG00000174231.16	chr17:1677695-1678517(-)	PRPF8	-0.012625511862935	3.40633248799019	-0.53731405269052	0.5913677485698591	0.844446399351663	-6.36250322875812	0	Junction
ENSG00000172803.17	chr11:65852552-65852629(+)	SNX32	-0.0298363228006964	0.7180911206905809	-0.537274594164741	0.591394973289982	0.844472658340561	-5.7445763804137995	0	Junction
ENSG00000136250.11	chr7:36659266-36673942(-)	AOAH	-0.0390855017935228	-0.3678724399645711	-0.537271486526163	0.59139711745422	0.844472658340561	-5.42305255341707	0	Junction
ENSG00000204248.10	chr6:33169009-33169382(-)	COL11A2	-0.0462978074072948	-0.741654191399051	-0.537246740640775	0.591414191396021	0.844486522112753	-5.3067060565302	0	Junction
ENSG00000092094.10	chr14:20448812-20448901(-)	OSGEP	0.043486350877572	-0.796459993115897	0.537235523774149	0.591421930782938	0.844486522112753	-5.29583066606345	0	Junction
ENSG00000067596.10	chr17:43496269-43498861(+)	DHX8	0.017755352050978	1.6708496401486999	0.537233544826053	0.591423296217681	0.844486522112753	-6.01679109994903	0	Junction
ENSG00000095951.16	chr6:12130943-12135790(+)	HIVEP1	0.0317095800283895	0.0292036980953266	0.537219998419481	0.591432643007266	0.844492029245268	-5.5212365290818095	0	Junction
ENSG00000107679.14	chr10:122406674-122412919(+)	PLEKHA1	0.0147293905563881	3.1418715819874	0.537167948953532	0.5914685568853609	0.8445291648136041	-6.317292860245759	0	Junction
	chrX:125185710-125203803(-)		0.0494740268427577	-1.4335167948668301	0.537163914230648	0.591471340866523	0.8445291648136041	-5.13685291057089	0	Junction
	chr15:43525755-43525880(+)		0.0891395024799159	-1.0683260191058102	0.537154497336507	0.591477838599215	0.8445291648136041	-5.2893253526488095	0	Junction
ENSG00000132906.17	chr1:15506080-15506898(-)	CASP9	0.0275026310726009	0.529630741773326	0.537150478907969	0.591480611357249	0.8445291648136041	-5.67328332302143	0	Junction
ENSG00000048991.16	chr2:135632002-135633695(+)	R3HDM1	-0.039618800015574995	-0.513311153647912	-0.5371212799078161	0.5915007591551079	0.844545725388221	-5.35238922975688	0	Junction
ENSG00000162337.11	chr11:68410141-68411435(+)	LRP5	0.0285488024490413	0.32315895495318103	0.537114256993657	0.5915056051304219	0.844545725388221	-5.615679574605321	0	Junction
ENSG00000255052.4	chr8:12145701-12176822(+)	FAM66D	-0.09586121160805698	-1.20086554720924	-0.5371057028027271	0.591511507747324	0.844545725388221	-5.196354016332691	0	Junction
ENSG00000241973.10	chr22:20714701-20717707(-)	PI4KA	-0.0112479436339056	4.5077138249576105	-0.53710184310287	0.591514171050715	0.844545725388221	-6.496275645064629	0	Junction
ENSG00000049883.14	chr5:72352755-72358202(+)	PTCD2	-0.0220682614777471	0.933345716828718	-0.537081996903248	0.591527865583924	0.844557439028088	-5.805507887971751	0	Junction
ENSG00000121940.15	chr1:108962470-108963360(-)	CLCC1	-0.0276966040434928	0.138319829815225	-0.537071729223431	0.591534950679519	0.8445586001224241	-5.593444453577971	0	Junction
ENSG00000198879.11	chr10:7172159-7172494(-)	SFMBT2	-0.0323585196992637	-0.0405894382638001	-0.537064905134848	0.591539659585829	0.8445586001224241	-5.48608704124843	0	Junction
ENSG00000099290.15	chr10:50106466-50110100(+)	FAM21A	0.0159028782823085	2.0848250912432	0.537045404572594	0.59155311588404	0.844562152277063	-6.120143501468211	0	Junction
ENSG00000073670.13	chr17:44778243-44779221(+)	ADAM11	-0.0343587592492676	-0.531139979420457	-0.537045386466332	0.591553128378272	0.844562152277063	-5.3635120421374	0	Junction
ENSG00000164062.12	chr3:49682946-49683039(+)	APEH	0.0134623345636281	2.64497537374183	0.537019059333211	0.591571295553193	0.8445802507654241	-6.238180311658441	0	Junction
ENSG00000154065.16	chr18:23617828-23619530(-)	ANKRD29	-0.0485984898250256	-1.1008264709948898	-0.5369969381129821	0.591586560615038	0.8445942056393171	-5.19665769940838	0	Junction
ENSG00000143952.19	chr2:63984020-64018937(-)	VPS54	-0.0328861527465194	-0.0929992895474632	-0.53698179047012	0.591597013565684	0.8446012901800659	-5.47706133287266	0	Junction
ENSG00000198554.11	chr14:55008367-55008607(-)	WDHD1	0.0348012181316876	-0.450641675032409	0.536973603248629	0.591602663366129	0.84460151737213	-5.41565488733985	0	Junction
ENSG00000198947.15	chrX:31820084-31836717(-)	DMD	0.0322931198043634	0.9718107220049951	0.5369442587362211	0.591622913497777	0.844618593427908	-5.80864068924916	0	Junction
ENSG00000185513.14	chr20:43536459-43540150(+)	L3MBTL1	0.0298640227618013	0.20320593713806398	0.5369403572453929	0.5916256058720211	0.844618593427908	-5.5687691662213	0	Junction
ENSG00000117748.9	chr1:27897122-27897632(-)	RPA2	0.0162572199861621	2.4793844786194796	0.53692412683835	0.5916368063511321	0.844626216860749	-6.209126090583251	0	Junction
ENSG00000111913.16	chr6:24839273-24842861(-)	FAM65B	-0.0234604020074938	0.971500472928112	-0.536906937830166	0.5916486684601441	0.844626216860749	-5.86003981740033	0	Junction
ENSG00000141627.13	chr18:49391646-49430254(-)	DYM	0.0202336348477584	1.4220345140323702	0.536901377373012	0.591652505746845	0.844626216860749	-5.945716681817251	0	Junction
ENSG00000152942.18	chr5:69400170-69410492(+)	RAD17	-0.0207416892997388	1.02589227044195	-0.536893685451646	0.5916578139817529	0.844626216860749	-5.84406711676641	0	Junction
ENSG00000103876.11	chr15:80180226-80181041(+)	FAH	-0.0273878196864881	0.600821678470185	-0.5368928363602571	0.591658399945478	0.844626216860749	-5.69298003919634	0	Junction
ENSG00000130066.16	chrX:23784404-23785327(+)	SAT1	0.0506573300919684	0.0740823764427283	0.5368810715611421	0.591666518940681	0.8446299686886941	-5.569573777712179	0	Junction
ENSG00000189171.14	chr1:153626534-153628120(-)	S100A13	-0.0260036591522785	2.10613725941441	-0.5368647787173939	0.59167776286564	0.844638181380221	-6.11750822134853	0	Junction
ENSG00000104980.7	chr19:7941198-7943606(-)	TIMM44	-0.0253116610690209	0.894781115633239	-0.53684562785719	0.5916909792746949	0.8446492096748229	-5.80899881822507	0	Junction
ENSG00000198431.15	chr12:104319056-104319469(+)	TXNRD1	0.0175067607514388	2.8625380383183803	0.536833129448379	0.591699604761361	0.844653684203645	-6.27853807522783	0	Junction
ENSG00000084092.6	chr4:56973354-56973857(-)	NOA1	-0.0222350944875536	0.981574010432525	-0.5368185191618801	0.5917096877848891	0.844660239270136	-5.8260616744211795	0	Junction
ENSG00000132478.9	chr17:75818817-75819683(+)	UNK	-0.0275038565359512	0.20628747349499102	-0.5368093387138161	0.591716023544701	0.844661445079469	-5.57377892512106	0	Junction
ENSG00000165102.14	chr8:43159045-43161437(+)	HGSNAT	-0.0211962937802634	1.2084598156106001	-0.536800318558588	0.591722248711087	0.844662492998237	-5.88773316554487	0	Junction
ENSG00000148057.15	chr9:83623222-83628872(+)	IDNK	0.0387551571811095	-0.451804730117847	0.536792174161983	0.5917278695077061	0.8446626781891841	-5.42899558997327	0	Junction
ENSG00000133812.15	chr11:9998380-10000913(-)	SBF2	0.0139085147767638	2.86380632916571	0.5367753930563309	0.59173945094445	0.844663157809881	-6.276473798552541	0	Junction
ENSG00000135108.14	chr12:117177642-117186476(-)	FBXO21	0.0129368467142874	2.97887689875023	0.536773973534764	0.59174043062839	0.844663157809881	-6.29756637025921	0	Junction
ENSG00000135124.14	chr12:121232677-121232996(+)	P2RX4	-0.0348030686317726	-0.37860358466570293	-0.536767538715834	0.591744871633176	0.844663157809881	-5.40176667588122	0	Junction
ENSG00000152578.12	chr11:105753221-105862023(+)	GRIA4	-0.0225420478134962	1.78110875365877	-0.536759861982848	0.5917501697678511	0.844663157809881	-6.05049009062706	0	Junction
ENSG00000101940.17	chrX:48597615-48597957(+)	WDR13	0.0241660725165126	1.45198472298177	0.53674117559065	0.591763066363893	0.844673728353075	-5.9693026430196605	0	Junction
ENSG00000269335.5	chrX:154564021-154564318(+)	IKBKG	0.0381610002826616	-0.625174906193407	0.536732954176968	0.5917687404938771	0.8446739895559972	-5.325253494687059	0	Junction
ENSG00000134109.10	chr3:5208264-5210174(+)	EDEM1	0.0238065481483306	0.728067523444375	0.536701290113868	0.591790594148681	0.844686964835717	-5.7684492967665895	0	Junction
ENSG00000115464.14	chr2:61296926-61300950(-)	USP34	-0.0120407534578817	2.70870381663366	-0.5366903429220329	0.5917981496822671	0.844686964835717	-6.24775290370674	0	Junction
ENSG00000156162.16	chr8:94726442-94734629(+)	DPY19L4	-0.0259943517840777	0.807336026183554	-0.5366832803894	0.59180302412511	0.844686964835717	-5.7664646037095	0	Junction
ENSG00000245526.9	chr5:88673029-88684657(-)	LINC00461	0.0297349447584062	0.403262129375149	0.536676736485858	0.591807540635281	0.844686964835717	-5.657040835828901	0	Junction
ENSG00000137831.14	chr15:70677141-70678098(-)	UACA	0.0245035936037968	1.0016566812039	0.53667452235212	0.591809068802839	0.844686964835717	-5.82359292067432	0	Junction
ENSG00000110436.11	chr11:35286952-35301518(-)	SLC1A2	0.0257016668144435	2.9028485467517	0.536672045720498	0.591810778145325	0.844686964835717	-6.283838502431049	0	Junction
ENSG00000033178.12	chr4:67641229-67644697(-)	UBA6	-0.0181825424763676	1.6935002453336698	-0.5366557504766409	0.591822024990831	0.8446951797189941	-6.020548643767491	0	Junction
ENSG00000041353.9	chr18:54717936-54718066(+)	RAB27B	0.0318738738564446	-0.268390198666559	0.536635004849479	0.591836343597479	0.8447077786694829	-5.553641774557331	0	Junction
ENSG00000104341.16	chr8:97825154-97851396(+)	LAPTM4B	-0.0168575882115416	2.76269719697098	-0.536609491404094	0.5918539531654511	0.844722866738221	-6.2596198582089295	0	Junction
ENSG00000100319.12	chr22:29738442-29740649(-)	ZMAT5	0.0201967377611616	1.35349802775246	0.536601989267811	0.59185913124114	0.844722866738221	-5.92178090265577	0	Junction
ENSG00000164134.12	chr4:139361938-139370210(+)	NAA15	0.0136945882905414	2.4350471348385803	0.5365956969115939	0.591863474326409	0.844722866738221	-6.19638356697955	0	Junction
ENSG00000181045.14	chr17:80221795-80222654(+)	SLC26A11	0.0374861572915598	-0.320100736088532	0.536583721383999	0.5918717400683791	0.844722866738221	-5.417683438422809	0	Junction
ENSG00000109066.13	chr17:74795112-74795523(+)	TMEM104	0.0340782633784855	-0.0753564843920871	0.536579907964825	0.591874372175603	0.844722866738221	-5.4914603277072205	0	Junction
ENSG00000111300.9	chr12:112075790-112078187(-)	NAA25	-0.0143011870508556	2.48295451775704	-0.5365632420849	0.591885875402082	0.844730389308448	-6.20263037842505	0	Junction
	chr12:78927366-78935149(+)		-0.0650400847991613	-1.47618349796965	-0.5365527932818571	0.5918930874919549	0.844730389308448	-5.11908227579379	0	Junction
ENSG00000182919.14	chr11:93754038-93755209(+)	C11orf54	-0.0187126731774582	2.16388941419776	-0.5365484033903839	0.591896117544104	0.844730389308448	-6.13248516094925	0	Junction
ENSG00000100575.13	chr14:58409169-58410842(-)	TIMM9	0.0171702731494626	1.99231013371839	0.536504227196924	0.591926609850808	0.844758164999994	-6.100055317214191	0	Junction
ENSG00000151150.21	chr10:60068010-60073871(-)	ANK3	-0.0221050865752475	1.3848985260519902	-0.536480879879596	0.591942725464778	0.844758164999994	-5.95046574750617	0	Junction
ENSG00000154370.14	chr1:228402162-228406153(-)	TRIM11	-0.0427467806652793	-0.7770145302685441	-0.536476534211509	0.591945725108359	0.844758164999994	-5.28680487709638	0	Junction
ENSG00000158092.6	chr3:136946296-136948258(+)	NCK1	0.0182688509244328	1.5341300839040801	0.536476324298686	0.5919458700030921	0.844758164999994	-5.97764902552739	0	Junction
ENSG00000158856.17	chr8:22069519-22069880(+)	DMTN	-0.0174849805127085	4.68387001425937	-0.536474302622135	0.5919472654893629	0.844758164999994	-6.513849434221769	0	Junction
ENSG00000197694.14	chr9:128608978-128609121(+)	SPTAN1	0.010309688859612	6.17850376823552	0.53645752818376	0.59195884430333	0.844758164999994	-6.66755433620937	0	Junction
ENSG00000131473.16	chr17:41909069-41909509(-)	ACLY	-0.0159171370999141	3.08562639567218	-0.536453293307633	0.5919617675081851	0.844758164999994	-6.31580761463634	0	Junction
ENSG00000162998.4	chr2:182838614-182842477(-)	FRZB	0.0334493337206684	0.30803117175694605	0.536449531508161	0.5919643641683421	0.844758164999994	-5.62567124688578	0	Junction
ENSG00000213614.9	chr15:72346711-72347685(-)	HEXA	-0.0192731217304567	1.83380315657719	-0.536442177001213	0.5919694407845629	0.844758164999994	-6.05888056317943	0	Junction
ENSG00000177994.15	chr2:54331002-54343719(+)	C2orf73	0.056524076581431	-1.01469733569712	0.536440647456323	0.5919704965903421	0.844758164999994	-5.243961594799661	0	Junction
ENSG00000154175.16	chr3:100898895-100902617(-)	ABI3BP	0.0416250261331322	0.419103665729781	0.5364056016851929	0.591994688028987	0.8447776356010329	-5.65209514294525	0	Junction
ENSG00000067840.12	chrX:153807370-153808359(-)	PDZD4	-0.0243556451107642	1.4175830780325702	-0.536404969560895	0.59199512437672	0.8447776356010329	-5.943458861360639	0	Junction
ENSG00000102870.5	chr16:30784516-30787027(-)	ZNF629	0.0274172424406178	0.34179481565476394	0.536384673894858	0.592009134307506	0.844784726742365	-5.616604207415991	0	Junction
	chr16:15104409-15104479(-)		0.0675664498700419	-1.25763504621309	0.5363741454725071	0.592016402050769	0.844784726742365	-5.1773124961574695	0	Junction
ENSG00000101052.12	chr20:43618354-43618939(+)	IFT52	-0.0573053498704059	-1.3170191985578201	-0.536373903323762	0.5920165692059169	0.844784726742365	-5.1460385642383395	0	Junction
ENSG00000110514.19	chr11:47276203-47276731(+)	MADD	0.012760247668468	2.67508956216083	0.536337748841231	0.592041526869864	0.844812503439303	-6.24749498475138	0	Junction
ENSG00000049540.16	chr7:74053310-74054715(+)	ELN	0.0475092055987241	-0.431093196272173	0.536323589034453	0.592051301604606	0.8448186145706309	-5.415997289909999	0	Junction
ENSG00000011295.15	chr17:16004263-16006473(+)	TTC19	0.0145191287870657	2.7115954673242197	0.536301103411841	0.592066823932273	0.8448300594547041	-6.2481831753423	0	Junction
ENSG00000150456.10	chr13:20737806-20757454(-)	EEF1AKMT1	-0.0356195255768055	-0.278653917634348	-0.536292611431942	0.592072686184514	0.8448300594547041	-5.4342339378773605	0	Junction
ENSG00000164828.17	chr7:856402-857827(+)	SUN1	-0.0136575684740998	2.6540706943940697	-0.536284068065969	0.592078583936996	0.8448300594547041	-6.240047029118	0	Junction
ENSG00000121892.14	chr4:39917189-39920318(-)	PDS5A	-0.0172680917862599	2.05295915147197	-0.536280146950877	0.59208129081433	0.8448300594547041	-6.10444797668713	0	Junction
ENSG00000185825.15	chrX:153720973-153723152(-)	BCAP31	-0.0111824789717972	3.96713238196848	-0.536271573529261	0.592087209354847	0.844830667857163	-6.43366739999804	0	Junction
ENSG00000125730.16	chr19:6694635-6696378(-)	C3	0.0294301172389316	3.5425104153486697	0.536252258882768	0.5921005430481371	0.844841856599105	-6.38384191522369	0	Junction
ENSG00000255245.4	chr11:117839831-117840318(-)	FXYD6-FXYD2	0.0276195180078927	3.14828662819319	0.536209644075082	0.592129962288525	0.8448707466027321	-6.3261609389003	0	Junction
ENSG00000160299.16	chr21:46367140-46381693(+)	PCNT	-0.0184853403608264	2.1386013687850602	-0.536203207979999	0.592134405521605	0.8448707466027321	-6.13196981806624	0	Junction
ENSG00000072110.13	chr14:68875018-68877081(-)	ACTN1	0.0161572459572594	3.35740915455779	0.536199062199724	0.592137267617361	0.8448707466027321	-6.357269368076951	0	Junction
ENSG00000170836.11	chr17:60623750-60633852(+)	PPM1D	-0.020790415078817	1.27902031339105	-0.536170509521854	0.592156979519696	0.8448910350021541	-5.903467299657019	0	Junction
ENSG00000133943.20	chr14:91189171-91196374(+)	C14orf159	-0.014145688684308001	2.80664308794941	-0.5361483703679379	0.592172263927823	0.844905005924177	-6.268428583799619	0	Junction
ENSG00000170324.20	chr10:48171209-48172945(-)	FRMPD2	0.127326626033945	-1.8508844767553503	0.5361326173398271	0.5921831395991429	0.844912686307201	-5.07094334366331	0	Junction
ENSG00000115423.18	chr2:84727903-84733443(+)	DNAH6	0.0296829009603374	0.800873291405423	0.5361002298880789	0.59220549973408	0.844936752152734	-5.76103514277205	0	Junction
ENSG00000105171.9	chr19:29608710-29610408(+)	POP4	0.0215179202850227	1.70595585835715	0.536092059948275	0.592211140281156	0.8449369628878058	-6.03781346316061	0	Junction
ENSG00000044459.14	chr9:17236589-17273732(+)	CNTLN	0.0536948013586699	-1.2458062387332	0.536068968091614	0.592227083091162	0.844951872231375	-5.1772576710267	0	Junction
ENSG00000111711.9	chr12:21512377-21515668(+)	GOLT1B	-0.0181139157648406	1.80609479707851	-0.536059572216138	0.592233570138376	0.8449531834242401	-6.048550364526499	0	Junction
ENSG00000131503.20	chr5:140504967-140505121(+)	ANKHD1	0.0143181460649687	2.26713319317564	0.5360470445186141	0.592242219491381	0.8449531834242401	-6.15797098941469	0	Junction
ENSG00000075539.13	chr4:48609068-48609743(-)	FRYL	-0.0177125950389351	2.4401724667347597	-0.536042632807242	0.5922452654319871	0.8449531834242401	-6.1952885452557895	0	Junction
ENSG00000165416.14	chr13:52659250-52662648(+)	SUGT1	-0.0174442346266868	2.12710444299678	-0.536022875933484	0.592258906091926	0.8449531834242401	-6.1253889437892495	0	Junction
ENSG00000120899.17	chr8:27451079-27451484(+)	PTK2B	0.0163565296783126	2.7686043144486403	0.536012198441333	0.592266278170701	0.8449531834242401	-6.2670632033386395	0	Junction
ENSG00000164038.14	chr4:103050383-103066326(-)	SLC9B2	0.0502983810275999	-1.1510019884667702	0.536010800087135	0.5922672436418609	0.8449531834242401	-5.21129301284697	0	Junction
ENSG00000196712.16	chr17:31181490-31181709(+)	NF1	0.0115071732777879	3.22680790562755	0.5360049089509891	0.592271311089999	0.8449531834242401	-6.3348042315625	0	Junction
ENSG00000128915.11	chr15:60455163-60455325(-)	ICE2	0.0193871420100504	1.41890783295175	0.536003989786821	0.592271945714515	0.8449531834242401	-5.941903595098769	0	Junction
ENSG00000180776.15	chr13:21381550-21382919(-)	ZDHHC20	-0.0263498401564931	0.457188105879245	-0.5359840132228161	0.5922857383413579	0.844958210334102	-5.65651577181834	0	Junction
ENSG00000196411.9	chr7:100807581-100812746(-)	EPHB4	-0.0513999159985946	-1.3140604033442902	-0.535982974811894	0.592286455306256	0.844958210334102	-5.1597902339570805	0	Junction
ENSG00000223865.10	chr6:33080936-33084949(+)	HLA-DPB1	0.113990673736423	0.0722495120344422	0.535969376510937	0.5922958442124829	0.8449595259466541	-5.61414481303473	0	Junction
ENSG00000067369.13	chr15:43413335-43415593(-)	TP53BP1	0.0122520505936673	2.7495268260386605	0.535961628607039	0.5923011937602181	0.8449595259466541	-6.2607828851811504	0	Junction
ENSG00000106609.16	chr7:66945262-66948543(+)	TMEM248	0.012336963238139	2.8040706852837998	0.535950291680807	0.592309021392	0.8449595259466541	-6.2682582380464105	0	Junction
ENSG00000175054.14	chr3:142568155-142578645(-)	ATR	-0.0235200783971174	0.808039112836997	-0.535949816514247	0.592309349473932	0.8449595259466541	-5.77979191013893	0	Junction
ENSG00000114638.7	chr3:119173639-119186713(+)	UPK1B	-0.0537310237589705	-1.55198085976608	-0.535932524985575	0.592321288582603	0.844968721575603	-5.19718915960353	0	Junction
ENSG00000159352.15	chr1:151265235-151265393(+)	PSMD4	-0.009640605845764991	4.0737743884437	-0.5359184112157629	0.592331033658096	0.8449707927064471	-6.44519444810634	0	Junction
ENSG00000185324.21	chr16:89695346-89695594(+)	CDK10	0.0217400942770708	1.24276102262443	0.53591228642202	0.592335262641741	0.8449707927064471	-5.88938764261704	0	Junction
ENSG00000198130.15	chr2:190294631-190296812(-)	HIBCH	-0.0163531425033817	2.5127866198374704	-0.535906555564086	0.5923392196372961	0.8449707927064471	-6.20731615035056	0	Junction
ENSG00000160551.10	chr17:29530620-29534117(+)	TAOK1	-0.0101966864161665	3.5142334550668997	-0.535861600267972	0.5923702604220141	0.845005255864142	-6.37597131756743	0	Junction
ENSG00000186300.11	chr19:2850714-2851467(+)	ZNF555	0.0340808397578123	-0.22872697442142603	0.535855655122322	0.592374365489131	0.845005255864142	-5.451046930935661	0	Junction
ENSG00000174485.15	chr15:65761439-65792009(-)	DENND4A	0.0249249309038195	0.477339423196926	0.535845723231586	0.592381223395437	0.8450072024333299	-5.676149061201531	0	Junction
ENSG00000162851.7	chr1:246541203-246544520(-)	TFB2M	-0.0220278739371756	0.763031975323587	-0.535826008179727	0.5923948366195451	0.8450187850572289	-5.76651105661722	0	Junction
ENSG00000138468.15	chr3:101417791-101458954(-)	SENP7	0.0185659538025054	1.7134235336759698	0.5357949515857	0.592416281459722	0.8450386849510759	-6.0216607394125	0	Junction
ENSG00000137710.14	chr11:110279757-110296466(-)	RDX	-0.0213327293215626	2.1314531025212697	-0.535781816490584	0.5924253514612929	0.8450386849510759	-6.129603203807781	0	Junction
ENSG00000122882.10	chr10:73148405-73152292(-)	ECD	0.0139069599922835	2.6587235811754	0.535759996307691	0.592440418801737	0.8450386849510759	-6.239277072041349	0	Junction
ENSG00000100580.7	chr14:77351752-77376935(-)	TMED8	0.0217553557762091	1.5525979162400299	0.535755221549706	0.592443715905981	0.8450386849510759	-5.9894742105731495	0	Junction
ENSG00000268163.1	chr19:57476673-57477276(-)	AC004076.9	0.0210424087792056	1.21216753114972	0.5357448554630779	0.5924508740084871	0.8450386849510759	-5.89223750746767	0	Junction
	chr14:49853811-49862619(-)		-0.18655451652263197	-2.82150518872673	-0.535744371207291	0.592451208403015	0.8450386849510759	-4.94717784523443	0	Junction
ENSG00000106009.15	chr7:2541485-2541717(-)	BRAT1	-0.0647237623365955	-1.24591856496629	-0.5357282262473789	0.592462357077963	0.8450386849510759	-5.17468207386489	0	Junction
ENSG00000145439.11	chr4:168863974-168864371(-)	CBR4	0.0496852757269756	-1.3709043187330703	0.535726247990281	0.592463723142218	0.8450386849510759	-5.14083741819315	0	Junction
ENSG00000085433.15	chr1:108983452-108986522(-)	WDR47	0.0108854709038378	3.72325297814014	0.5357195737871889	0.592468331952391	0.8450386849510759	-6.403171332987321	0	Junction
ENSG00000219481.10	chr1:16575230-16576266(-)	NBPF1	-0.0374398295439668	0.912971301957234	-0.535717171056251	0.5924699911404039	0.8450386849510759	-5.790593332624081	0	Junction
ENSG00000169933.12	chrX:12702011-12704358(+)	FRMPD4	-0.020166941842902998	1.5336045980145498	-0.535711897193695	0.592473632974545	0.8450386849510759	-6.02474341996027	0	Junction
ENSG00000166889.13	chr11:59650814-59651543(-)	PATL1	-0.0256924529153258	0.665899948375949	-0.535710338402581	0.592474709390369	0.8450386849510759	-5.712289131456259	0	Junction
ENSG00000163950.12	chr4:1693714-1694773(-)	SLBP	0.0142202231647086	3.04014910179896	0.535692748894574	0.592486855804261	0.845048173814712	-6.30460281721056	0	Junction
ENSG00000115464.14	chr2:61228720-61228826(-)	USP34	0.0130942343403444	3.18460763548329	0.535668258256464	0.5925037679763381	0.845058154089389	-6.331144156197231	0	Junction
ENSG00000182771.18	chr10:85647398-85723002(-)	GRID1	0.0175396124247323	1.97513179900304	0.5356667051089911	0.5925048405200899	0.845058154089389	-6.095478212024981	0	Junction
ENSG00000158079.14	chr9:94095455-94097320(+)	PTPDC1	-0.0178723573002969	2.30636676626681	-0.535652536208282	0.592514625057817	0.8450642739214	-6.17365272969144	0	Junction
ENSG00000205323.8	chr12:55800630-55803628(-)	SARNP	0.0453162664961302	-1.03124606292567	0.535611785253719	0.5925427666290279	0.8450965748153559	-5.22387966111283	0	Junction
ENSG00000178904.18	chr19:32405910-32408216(+)	DPY19L3	0.0334344545558422	0.229723534295909	0.535585965314258	0.592560597540025	0.8451141699728749	-5.579176550674091	0	Junction
ENSG00000167123.18	chr9:128421075-128422867(+)	CERCAM	-0.07105532571014099	-1.7018660320869399	-0.5355698187615	0.592571748262796	0.8451183154046451	-5.11880558390692	0	Junction
ENSG00000159658.10	chr1:46716444-46717902(-)	EFCAB14	-0.0122634074595052	3.21857831746135	-0.5355658454841861	0.59257449220162	0.8451183154046451	-6.3343584512017905	0	Junction
ENSG00000172349.17	chr15:81303651-81305907(+)	IL16	-0.0467580162629332	-0.6769107130075289	-0.5355520377733479	0.592584027829661	0.845124079408279	-5.32797217579069	0	Junction
ENSG00000161267.11	chr3:197514417-197522639(-)	BDH1	-0.0197415999224217	2.770132647249	-0.5355401239148639	0.592592255616898	0.845127978122282	-6.26325370244535	0	Junction
ENSG00000137073.20	chr9:33943590-33944364(-)	UBAP2	-0.0203472165128048	1.1220628396278798	-0.535522662647787	0.592604314575193	0.8451373405543159	-5.851022277745741	0	Junction
ENSG00000172888.11	chr3:40525275-40525778(+)	ZNF621	-0.0256677767570085	0.657322384643765	-0.535495542636347	0.592623044200985	0.845148589218173	-5.70647329272785	0	Junction
ENSG00000105538.9	chr19:48726889-48727006(-)	RASIP1	-0.0528465998516037	-1.2378197425422302	-0.535488077927456	0.5926281995270289	0.845148589218173	-5.183355491979929	0	Junction
ENSG00000253710.2	chr13:52019144-52024005(+)	ALG11	-0.0296093968171677	0.5420205189546871	-0.53548737538517	0.592628684722438	0.845148589218173	-5.68721549223382	0	Junction
ENSG00000110046.12	chr11:64897975-64898085(-)	ATG2A	-0.0236408067018006	0.843979855706468	-0.535471829853798	0.5926394209492359	0.845152771702116	-5.76814510374286	0	Junction
ENSG00000114841.17	chr3:52370636-52370717(+)	DNAH1	0.0363823663461551	-0.0110184424903801	0.535449254857452	0.592655012102302	0.845152771702116	-5.525370544403219	0	Junction
ENSG00000149932.16	chr16:29963309-29963399(+)	TMEM219	-0.0141641448029866	3.17830162856017	-0.535444826190394	0.5926580707307529	0.845152771702116	-6.3251551263895	0	Junction
ENSG00000135127.11	chr12:120081018-120089950(+)	BICDL1	0.0360988433433916	-0.43430368642562	0.5354390285310301	0.5926620748553111	0.845152771702116	-5.39181004440984	0	Junction
ENSG00000100997.18	chr20:25302347-25303549(-)	ABHD12	0.0144172555597985	3.48385433216556	0.535434301797132	0.592665339359745	0.845152771702116	-6.37180649927624	0	Junction
ENSG00000054282.15	chr1:243316894-243330539(+)	SDCCAG8	-0.0128600337208326	3.1121360817878103	-0.5354304659494361	0.5926679885824101	0.845152771702116	-6.31526215819976	0	Junction
ENSG00000113360.16	chr5:31401563-31405676(-)	DROSHA	0.0155522878058554	2.0911002211406697	0.53542744171204	0.5926700772714381	0.845152771702116	-6.129357101418459	0	Junction
ENSG00000214174.8	chr17:64972928-64973241(-)	AMZ2P1	0.0186369254115183	1.59194064564076	0.535381657935328	0.592701698242755	0.845184241723868	-5.999283113531701	0	Junction
ENSG00000133318.13	chr11:63753709-63758155(+)	RTN3	-0.0244260196987613	1.24048675576407	-0.535372524361741	0.592708006519247	0.845184241723868	-5.903880955520691	0	Junction
ENSG00000130653.15	chr9:137543573-137543723(-)	PNPLA7	-0.0371714208774486	-0.0801220015273046	-0.535371620205794	0.592708630993448	0.845184241723868	-5.499405655969911	0	Junction
ENSG00000141252.19	chr17:627317-628087(-)	VPS53	-0.0132463113568513	2.89664424377644	-0.535363667533574	0.592714123685761	0.845184241723868	-6.2830563371697306	0	Junction
ENSG00000029363.15	chr6:136278771-136279762(-)	BCLAF1	0.0376630435967642	-0.5484827195404199	0.535348059196885	0.5927249040034079	0.84519177906415	-5.39150756214736	0	Junction
ENSG00000174672.15	chr11:1456529-1456597(+)	BRSK2	0.0171252246841247	2.85322092633765	0.535337465629153	0.592732220787376	0.8451943775097389	-6.278192423672	0	Junction
ENSG00000127314.17	chr12:68657218-68659279(+)	RAP1B	0.0127805486058127	3.25812905655611	0.535288220470896	0.5927662340655799	0.84522163545425	-6.3403300969816305	0	Junction
ENSG00000239672.7	chr17:51153663-51155650(+)	NME1	0.0170950196033756	3.34866494998874	0.5352859522667089	0.5927678007196121	0.84522163545425	-6.35059965459827	0	Junction
	chr2:3065123-3129913(-)		-0.0626411369841325	-1.44954829848672	-0.535285923210832	0.592767820788588	0.84522163545425	-5.16860790818663	0	Junction
ENSG00000137055.14	chr9:26906077-26907833(-)	PLAA	0.0187373849248339	1.37463272286962	0.5352772661117979	0.592773800285113	0.845222326719789	-5.94359947656609	0	Junction
ENSG00000132849.19	chr1:61827584-61833357(+)	PATJ	0.0384112219371711	-0.4248699743295371	0.535252471045943	0.592790926500193	0.8452388572098571	-5.4158630455725705	0	Junction
ENSG00000251634.2	chr5:71104912-71108660(-)	RP11-1280N14.3	-0.0499581159523428	-0.0176321001773721	-0.535244571116544	0.5927963831130899	0.8452388572098571	-5.49945640047134	0	Junction
ENSG00000131778.17	chr1:147268879-147272170(+)	CHD1L	-0.0570810995562395	-1.08641924517058	-0.535230545899243	0.592806070621374	0.845239705520822	-5.2066703686318	0	Junction
ENSG00000067798.14	chr12:78179683-78180870(+)	NAV3	0.0263262715494973	0.724472290515342	0.53520862517154	0.592821211868268	0.845239705520822	-5.7424724755695	0	Junction
ENSG00000157045.8	chr16:15047921-15055890(-)	NTAN1	-0.0310493300142283	0.0415784603103319	-0.535196687468005	0.592829457641852	0.845239705520822	-5.532676524605289	0	Junction
ENSG00000141127.14	chr17:18923985-18928810(+)	PRPSAP2	-0.017181406695119	2.26019809739025	-0.5351943873074211	0.592831046446241	0.845239705520822	-6.15977830625646	0	Junction
ENSG00000165801.9	chr14:21075181-21075331(+)	ARHGEF40	-0.0197994287399033	1.83083233095485	-0.535192298463959	0.592832489287924	0.845239705520822	-6.05526103208029	0	Junction
ENSG00000074181.8	chr19:15184451-15184905(-)	NOTCH3	0.0354206113090106	-0.415824890068998	0.5351906569957411	0.59283362311206	0.845239705520822	-5.417987418147121	0	Junction
ENSG00000166295.8	chr10:72216139-72220053(+)	ANAPC16	0.0647021211930853	-0.327923595784764	0.535184431706461	0.592837923163715	0.845239705520822	-5.47533228728816	0	Junction
ENSG00000282826.1	chr20:28591520-28600391(-)	FRG1CP	0.0323666898678413	2.4664916124465	0.535180069132943	0.5928409365730339	0.845239705520822	-6.21162600603758	0	Junction
ENSG00000103599.19	chr15:67357422-67359846(+)	IQCH	0.0459689621979196	-1.19054346130901	0.5351690440180671	0.592848552105662	0.8452427290962571	-5.18305351576908	0	Junction
ENSG00000145194.17	chr3:184291231-184291343(+)	ECE2	0.0207739717822492	1.5997641269889	0.5351582159862871	0.5928560315481299	0.8452455585894459	-5.9992208857185	0	Junction
ENSG00000164463.12	chr5:173086627-173090314(+)	CREBRF	-0.0144458002336369	2.4630801214473195	-0.535115714412193	0.592885389849755	0.8452473661370279	-6.2009578047674	0	Junction
ENSG00000138614.14	chr15:65595826-65598320(-)	VWA9	-0.0216860256867697	0.8651055696223141	-0.535099987241465	0.5928962536880721	0.8452473661370279	-5.78983551120343	0	Junction
ENSG00000134780.9	chr11:61736351-61737181(+)	DAGLA	0.0203835119477329	1.44670031844789	0.535098766160186	0.592897097176713	0.8452473661370279	-5.95973911359226	0	Junction
ENSG00000132773.11	chr1:45341344-45341472(+)	TOE1	-0.0320578374053579	-0.40583816649110493	-0.535092329041567	0.5929015437665269	0.8452473661370279	-5.394692029196	0	Junction
ENSG00000131584.18	chr1:1304144-1307251(-)	ACAP3	-0.0400070125682679	-0.191543107963668	-0.535078077908241	0.592911388123833	0.8452473661370279	-5.495886668676809	0	Junction
ENSG00000171634.16	chr17:67903919-67904701(+)	BPTF	0.01334718756643	2.65236713890507	0.535060681944008	0.5929234049604161	0.8452473661370279	-6.242145671841951	0	Junction
ENSG00000064989.12	chr2:187359130-187359211(-)	CALCRL	-0.0340001218635767	0.423408462933964	-0.535052057394771	0.592929362694074	0.8452473661370279	-5.6522457670542	0	Junction
ENSG00000119321.8	chr9:113171707-113173452(-)	FKBP15	0.0206467314076155	1.00609813164154	0.535048648059491	0.5929317178289929	0.8452473661370279	-5.82662291144238	0	Junction
ENSG00000108107.13	chr19:55385966-55386349(+)	RPL28	-0.0163059374557153	5.30003178984206	-0.5350457784228231	0.5929337001488111	0.8452473661370279	-6.57906347950803	0	Junction
ENSG00000187240.13	chr11:103120582-103120688(+)	DYNC2H1	0.0239474163073179	0.8565718135809971	0.535015996289799	0.5929542735649039	0.8452473661370279	-5.780283064691429	0	Junction
ENSG00000226210.3	chr12:15154-15912(-)	WASH7P	0.0464178019666872	0.9397452971282559	0.535006465712146	0.592960857331268	0.8452473661370279	-5.799906990766551	0	Junction
ENSG00000170464.9	chr5:139420226-139422707(-)	DNAJC18	0.0136784900695047	2.33871323897463	0.5349984718101409	0.592966379581045	0.8452473661370279	-6.1783546461877	0	Junction
ENSG00000124198.8	chr20:48966024-48969146(+)	ARFGEF2	-0.016337372920495002	1.9014607449600403	-0.534997484767785	0.5929670614392349	0.8452473661370279	-6.07876494761425	0	Junction
ENSG00000137766.16	chr15:54322096-54332042(+)	UNC13C	-0.0219939602888926	1.6790165971533602	-0.534986001859718	0.592974993967182	0.8452473661370279	-6.01169023950865	0	Junction
ENSG00000173153.13	chr11:64307505-64313950(+)	ESRRA	-0.0215965655803398	1.4403651265890403	-0.534985495678127	0.5929753436445029	0.8452473661370279	-5.953906714954799	0	Junction
ENSG00000166452.11	chr11:8912534-8914825(+)	AKIP1	-0.0417685720198543	-0.9595122148163431	-0.5349839654791929	0.592976400727897	0.8452473661370279	-5.27101033775851	0	Junction
	chr10:76036140-76047168(+)		-0.036758160727858	-0.25763601172138	-0.534952875616088	0.592997878239474	0.8452473661370279	-5.427719541846451	0	Junction
ENSG00000275740.1	chr5:146233744-146237297(+)	RP11-449H3.3	-0.0174920945423208	1.48641529796852	-0.534951097825347	0.592999106384398	0.8452473661370279	-5.96593539067811	0	Junction
ENSG00000135097.6	chr12:120363136-120364713(-)	MSI1	0.0328135290084709	0.214680686188988	0.534945981191699	0.5930026410969511	0.8452473661370279	-5.5826195357502195	0	Junction
ENSG00000101639.18	chr18:12991438-12999420(+)	CEP192	-0.0335113270653985	0.0618794250584463	-0.5349415014658551	0.5930057358238721	0.8452473661370279	-5.54323781659569	0	Junction
ENSG00000165792.17	chr14:20995952-20996208(+)	METTL17	0.021254495897939	1.34799055983956	0.5349412468942351	0.593005911689689	0.8452473661370279	-5.930958780048031	0	Junction
ENSG00000173020.10	chr11:67283774-67283853(+)	GRK2	0.0156785559702219	2.50724712954135	0.534935858171637	0.593009634388768	0.8452473661370279	-6.211760401229191	0	Junction
ENSG00000196275.13	chr7:74810953-74812738(-)	GTF2IRD2	0.0456567858369122	-0.680072650448046	0.534931537411082	0.59301261931384	0.8452473661370279	-5.31452097362964	0	Junction
ENSG00000198604.10	chr14:34811037-34826012(-)	BAZ1A	-0.0283373348543453	0.393494767432939	-0.534931374710756	0.593012731712771	0.8452473661370279	-5.6300889428375	0	Junction
ENSG00000156011.16	chr8:18804603-18804703(-)	PSD3	0.0179037430284238	3.98035974757032	0.5349305942062751	0.5930132709120041	0.8452473661370279	-6.43294414856346	0	Junction
ENSG00000077782.19	chr8:38426246-38427920(-)	FGFR1	0.021174603816066003	1.92894925468613	0.534927538640798	0.5930153818034829	0.8452473661370279	-6.08038674400398	0	Junction
ENSG00000129353.14	chr19:10637930-10638022(+)	SLC44A2	0.0149752569584462	3.03311746781231	0.5349263062844509	0.59301623315932	0.8452473661370279	-6.3088662679435	0	Junction
ENSG00000167889.12	chr17:76869098-76872850(+)	MGAT5B	-0.0202442077886647	2.1829541804564596	-0.534921474041204	0.593019571451191	0.8452473661370279	-6.1438704169521605	0	Junction
ENSG00000163312.10	chr4:83447036-83448782(-)	HELQ	-0.0358597536785886	-0.574773512844269	-0.534915964711584	0.59302337750985	0.8452473661370279	-5.35102762858767	0	Junction
ENSG00000008277.14	chr7:88171562-88178934(+)	ADAM22	0.0269100374556556	0.549020450398585	0.534914016789805	0.5930247232124829	0.8452473661370279	-5.72181334327878	0	Junction
ENSG00000123338.12	chr12:54518733-54518913(+)	NCKAP1L	0.0432246449750359	-0.963383268454763	0.5349069375442821	0.5930296138515619	0.8452473661370279	-5.31277258903495	0	Junction
ENSG00000255104.7	chr17:15717314-15734929(+)	TBC1D26	-0.06338345349527201	-1.27491396426156	-0.534901840675572	0.5930331349932629	0.8452473661370279	-5.21839056494831	0	Junction
ENSG00000164631.18	chr7:6697812-6705158(-)	ZNF12	0.0251163586682769	0.49178709171246	0.53488980062208	0.5930414528314361	0.8452513896725121	-5.675621324113059	0	Junction
ENSG00000139292.12	chr12:71504686-71524405(+)	LGR5	-0.0495753019044972	-1.13674962427269	-0.5348564898649389	0.5930644657569499	0.845276357584875	-5.250027945857299	0	Junction
ENSG00000123384.13	chr12:57197665-57198155(+)	LRP1	-0.0117497669935409	4.3432968486442105	-0.5348241127195961	0.593086834085138	0.8452972731475991	-6.47883639385026	0	Junction
ENSG00000166704.11	chr19:57988722-57999807(-)	ZNF606	0.0240832512493462	0.73912662579047	0.5348164513199559	0.593092127156473	0.8452972731475991	-5.7471903456086695	0	Junction
ENSG00000159131.16	chr21:33511459-33516988(-)	GART	0.0209344837882907	1.15204734178507	0.534811386772395	0.593095626138926	0.8452972731475991	-5.869994164613451	0	Junction
ENSG00000167807.15	chr19:10315760-10315851(-)	CTD-2369P2.10	-0.0382173482478865	-0.376373105302241	-0.534766077979182	0.5931269293915941	0.845332055914049	-5.40013248999483	0	Junction
ENSG00000170325.14	chr11:129917238-129918538(-)	PRDM10	0.0321856082397896	-0.32882288919006003	0.5347543162124521	0.5931350555666429	0.845332055914049	-5.4143088677836	0	Junction
ENSG00000167889.12	chr17:76926731-76932644(+)	MGAT5B	-0.0199676245767467	2.8929044003807998	-0.534752200355307	0.5931365174124561	0.845332055914049	-6.28061154279212	0	Junction
ENSG00000147044.20	chrX:41559848-41561558(-)	CASK	0.0155764248568795	2.5146674650166	0.534733515731981	0.593149426691636	0.845342621980478	-6.21475940780164	0	Junction
ENSG00000137817.16	chr15:72260689-72261557(-)	PARP6	-0.0143199759191686	2.8225928871322696	-0.534719194874446	0.5931593211154781	0.8453450831990129	-6.26918012474555	0	Junction
ENSG00000126698.10	chr1:28205350-28208341(-)	DNAJC8	0.0102343713087485	3.58779803869012	0.5347038554685759	0.5931699193487641	0.8453450831990129	-6.384766630218491	0	Junction
ENSG00000243444.7	chr9:109925083-109942685(+)	PALM2	0.0485358195091605	-1.24800977075675	0.534699930565241	0.5931726311393101	0.8453450831990129	-5.1893696928099	0	Junction
ENSG00000274602.4	chr22:18548470-18548669(-)	PI4KAP1	-0.132506549463371	-0.828433269121021	-0.534695789515414	0.593175492275769	0.8453450831990129	-5.28131947631737	0	Junction
ENSG00000145191.12	chr3:184135581-184136611(+)	EIF2B5	-0.0161969373267085	2.00930044082966	-0.534678550966583	0.593187402811763	0.8453450831990129	-6.102721737366459	0	Junction
ENSG00000137076.19	chr9:35703677-35703774(-)	TLN1	-0.0138282706787725	3.1064500673892	-0.534669753013068	0.593193481575923	0.8453450831990129	-6.31946633164873	0	Junction
ENSG00000058453.16	chr1:16937738-16938399(+)	CROCC	-0.0410591572001259	0.13218522730784302	-0.534665817838863	0.5931962005124871	0.8453450831990129	-5.5670379503475	0	Junction
ENSG00000198836.8	chr3:193662963-193664879(+)	OPA1	-0.0104130565980327	3.95315572867244	-0.53466102712148	0.59319951057868	0.8453450831990129	-6.4307526469695695	0	Junction
ENSG00000135423.12	chr12:56478097-56478182(-)	GLS2	0.0161829165965726	2.18598580861571	0.534639953424796	0.593214071198441	0.8453450831990129	-6.148386885163849	0	Junction
ENSG00000076685.18	chr10:103111806-103139405(-)	NT5C2	0.0254106455744568	0.985818144794979	0.534638741288852	0.5932149087143349	0.8453450831990129	-5.811587463837019	0	Junction
ENSG00000065413.17	chr2:197005911-197007805(-)	ANKRD44	0.0270795629905776	0.325520148674775	0.534634541330613	0.593217810646991	0.8453450831990129	-5.615389968091249	0	Junction
ENSG00000136718.9	chr2:130344713-130345375(+)	IMP4	-0.016114386820435	2.3567982124279303	-0.5346282595433139	0.5932221510174991	0.8453450831990129	-6.17893363234804	0	Junction
ENSG00000184708.17	chr22:31454377-31455135(-)	EIF4ENIF1	0.0137794042306399	2.2696609431511297	0.534627616781657	0.593222595131376	0.8453450831990129	-6.16066898427332	0	Junction
ENSG00000118690.12	chr6:108965141-108973356(+)	ARMC2	-0.0424728251372719	-0.69838554277355	-0.5346122465844679	0.593233215159917	0.8453487983610279	-5.30460553510496	0	Junction
ENSG00000011523.13	chr2:65082710-65083638(+)	CEP68	-0.0176866183010043	1.6621357090463502	-0.53460793639367	0.593236193299364	0.8453487983610279	-6.01830310912401	0	Junction
ENSG00000163933.9	chr3:53123841-53130337(-)	RFT1	-0.0486172603111441	-1.1255296444696499	-0.5345795274133971	0.5932558227427249	0.845359566397066	-5.21697424675344	0	Junction
ENSG00000256294.7	chr19:44115843-44118187(+)	ZNF225	0.036853579129916	-0.536567828269531	0.534574582361855	0.593259239601594	0.845359566397066	-5.35812333836515	0	Junction
ENSG00000130723.17	chr9:131459357-131464765(+)	PRRC2B	0.0286494146772345	0.107910368625307	0.5345699596760379	0.5932624337251271	0.845359566397066	-5.55040197491366	0	Junction
ENSG00000102805.14	chr13:76995229-76995901(+)	CLN5	0.0200760438223554	1.61083224848445	0.534565185833318	0.5932657323013969	0.845359566397066	-6.00014700912734	0	Junction
ENSG00000134716.9	chr1:59911769-59912161(-)	CYP2J2	-0.0176899427346236	2.39461493125398	-0.5345259385591289	0.593292851262166	0.845367554703854	-6.18545496669884	0	Junction
ENSG00000121904.17	chr1:33559474-33567592(-)	CSMD2	-0.0434624381826273	-1.16089925151032	-0.534521031638587	0.5932962418711129	0.845367554703854	-5.20179590458272	0	Junction
ENSG00000163867.16	chr1:34988936-34992233(-)	ZMYM6	-0.027548565458593997	0.21159308084771103	-0.53451816484144	0.59329822278933	0.845367554703854	-5.595946477259309	0	Junction
ENSG00000075292.18	chr2:71431429-71433164(+)	ZNF638	-0.0125064364544873	3.2263021990401297	-0.5345044896397321	0.593307672211379	0.845367554703854	-6.3358537283689405	0	Junction
ENSG00000070756.14	chr8:100709224-100709458(-)	PABPC1	0.012570110851071998	4.750936918599309	0.534504241695185	0.593307843539119	0.845367554703854	-6.5220123550921	0	Junction
ENSG00000117528.11	chr1:94483240-94487541(+)	ABCD3	-0.0136581844269503	2.64011803899065	-0.534502766792179	0.593308862686014	0.845367554703854	-6.23563457229745	0	Junction
ENSG00000071073.12	chr2:98640229-98643922(-)	MGAT4A	0.0146371863476331	2.66950679392856	0.534501398832674	0.593309807936474	0.845367554703854	-6.24348111963549	0	Junction
ENSG00000196914.8	chr11:120406838-120407737(+)	ARHGEF12	0.0441799510150868	-0.19761118778846104	0.534479528947443	0.5933249199683871	0.845381256325313	-5.45510702212813	0	Junction
ENSG00000156515.21	chr10:69343990-69359896(+)	HK1	0.0133499481933752	3.5227579316072295	0.534447355573847	0.593347152004755	0.845405102324257	-6.38011680960317	0	Junction
ENSG00000116698.20	chr1:183526768-183527955(+)	SMG7	-0.0144568965091328	2.32834049190137	-0.534427194356605	0.593361083748469	0.845417121676948	-6.17605549498703	0	Junction
ENSG00000214022.11	chr7:150368942-150369670(+)	REPIN1	-0.0369488100965961	-0.160241765485785	-0.5343987965827539	0.5933807073478721	0.8454370408015491	-5.45953158903818	0	Junction
ENSG00000135049.15	chr9:85677583-85681267(-)	AGTPBP1	-0.0414479902738009	-0.48362836478454707	-0.534380200346912	0.5933935579915699	0.8454370408015491	-5.36271083485002	0	Junction
ENSG00000203880.11	chr20:64268011-64273220(+)	PCMTD2	-0.0129558413670227	3.13903118841954	-0.5343759137946079	0.593396520165973	0.8454370408015491	-6.322922405093441	0	Junction
ENSG00000116198.12	chr1:3847614-3848607(-)	CEP104	-0.0196965382037014	1.4327864726930901	-0.534375149257454	0.593397048491603	0.8454370408015491	-5.94835016774587	0	Junction
ENSG00000000971.15	chr1:196742052-196743451(+)	CFH	0.0391365910776861	0.0255916829064057	0.5343503411354721	0.593414192009541	0.8454536352055021	-5.557057042894651	0	Junction
ENSG00000058668.14	chr1:203700332-203700797(+)	ATP2B4	0.0182341162150284	1.9573500673901698	0.5343297707427991	0.593428407240331	0.8454579708032571	-6.0906786679966	0	Junction
ENSG00000123684.12	chr1:211783406-211787631(-)	LPGAT1	-0.130393791999344	-2.08177818657337	-0.534323067585374	0.593433039510943	0.8454579708032571	-5.02536154975653	0	Junction
ENSG00000126777.17	chr14:55670810-55671565(+)	KTN1	-0.0101075687244427	4.39634956202924	-0.534314443654182	0.5934389991720961	0.8454579708032571	-6.4826605842009295	0	Junction
ENSG00000058404.19	chr7:44220633-44220825(-)	CAMK2B	-0.0328821461917616	-0.0157918608510148	-0.534314124039297	0.5934392200459571	0.8454579708032571	-5.54891161131516	0	Junction
ENSG00000086666.18	chr15:80121821-80122033(+)	ZFAND6	-0.0620941275325233	-1.44285710241228	-0.53428614946203	0.5934585523735699	0.8454741116644129	-5.147271426829049	0	Junction
ENSG00000171858.17	chr20:62387675-62387842(+)	RPS21	0.0114181565972284	5.75985650300358	0.534280577013496	0.593462403347507	0.8454741116644129	-6.62507678417253	0	Junction
ENSG00000040731.10	chr5:24498520-24505111(-)	CDH10	-0.0273901044216377	0.627143212758606	-0.534273869771193	0.5934670385630749	0.8454741116644129	-5.70380143199683	0	Junction
ENSG00000139370.10	chr12:128808957-128809395(-)	SLC15A4	0.0209204884988275	1.27410895771584	0.5342622049087771	0.593475099911582	0.845477765835918	-5.906092409688999	0	Junction
ENSG00000053524.11	chr3:183311030-183311647(-)	MCF2L2	0.0172467522888777	2.67523987350925	0.534251559865582	0.593482456527751	0.845480415971746	-6.243356191726611	0	Junction
ENSG00000134490.13	chr18:23371471-23373711(-)	TMEM241	0.0288032453387706	0.10022477717533	0.5342301605248589	0.5934972453908101	0.8454936540058291	-5.5598713482732105	0	Junction
ENSG00000178381.11	chr7:1158258-1159963(-)	ZFAND2A	-0.0215581671561806	2.5182626886370296	-0.534220982216469	0.593503588476722	0.8454948600879041	-6.20548042024266	0	Junction
ENSG00000128536.15	chr7:106028583-106030791(+)	CDHR3	0.0311556231341471	0.403954872045151	0.534176657332876	0.5935342216346391	0.8455121746404091	-5.63803745371812	0	Junction
ENSG00000005436.13	chr2:75673521-75680192(-)	GCFC2	0.0386207326411731	-0.281955841739577	0.534172573953151	0.593537043716193	0.8455121746404091	-5.426460487993821	0	Junction
ENSG00000129422.14	chr8:17646140-17646981(-)	MTUS1	-0.0181910164196193	3.3338726812723	-0.534161574565644	0.5935446455793439	0.8455121746404091	-6.3509647842730494	0	Junction
ENSG00000173482.16	chr18:8376201-8376461(+)	PTPRM	0.0164557889909827	2.31841152114712	0.534159459784783	0.5935461071453729	0.8455121746404091	-6.18168349406936	0	Junction
ENSG00000183735.9	chr12:64490120-64495482(+)	TBK1	0.0178724118863279	1.52288240606958	0.5341494369606189	0.593553034135851	0.8455121746404091	-5.98271718848679	0	Junction
ENSG00000128915.11	chr15:60476168-60477936(-)	ICE2	0.0206969196205056	1.19104810449125	0.534138083114561	0.593560881069221	0.8455121746404091	-5.879074882508419	0	Junction
ENSG00000164896.19	chr7:151079923-151080684(-)	FASTK	-0.0230343440526895	0.8923431533964721	-0.534129670606497	0.593566695199433	0.8455121746404091	-5.8091382499736905	0	Junction
ENSG00000104687.12	chr8:30709903-30712061(-)	GSR	0.0199755337446724	1.31345647837146	0.534123145163528	0.593571205141828	0.8455121746404091	-5.93073290820477	0	Junction
ENSG00000133056.13	chr1:204446145-204447435(-)	PIK3C2B	-0.0217966374446909	1.3203427157590601	-0.534119553495963	0.593573687464904	0.8455121746404091	-5.91488444741887	0	Junction
ENSG00000203666.12	chr1:244970444-245002120(+)	EFCAB2	-0.0471088046712954	-0.5876551989361739	-0.534117423299759	0.593575159717888	0.8455121746404091	-5.34976775046363	0	Junction
ENSG00000109323.8	chr4:102635046-102635864(-)	MANBA	0.028805445867744	0.341506414111684	0.5341132236423409	0.5935780622526989	0.8455121746404091	-5.63517943499892	0	Junction
ENSG00000198373.12	chr16:69787081-69798681(+)	WWP2	-0.018327465742741002	1.6413351646138603	-0.5341035461033801	0.593584750773982	0.8455121746404091	-6.00777389194684	0	Junction
ENSG00000155657.25	chr2:178702246-178702453(-)	TTN	-0.0623047204759251	-1.51506326125668	-0.534092968640527	0.593592061307074	0.8455121746404091	-5.1213902572304	0	Junction
ENSG00000170264.12	chr2:61827259-61836009(-)	FAM161A	0.0331130729466954	-0.250528383658499	0.5340869176999791	0.5935962433872691	0.8455121746404091	-5.44309838789888	0	Junction
ENSG00000275342.4	chr8:8328462-8339477(-)	SGK223	0.0212756511045394	1.50032898916538	0.534084099216401	0.59359819137407	0.8455121746404091	-5.978521839090231	0	Junction
ENSG00000083123.14	chr6:80201032-80203101(+)	BCKDHB	0.0157348923680636	2.2418582391995696	0.534062880627292	0.593612856635087	0.8455252342413291	-6.15406095924433	0	Junction
ENSG00000114631.10	chr3:127671614-127672267(+)	PODXL2	0.0235138993170494	1.25584286584039	0.534050366973899	0.5936215055442371	0.845526153220434	-5.90936534658695	0	Junction
ENSG00000198746.12	chr1:26891227-26892410(-)	GPATCH3	0.0264526641515482	0.418784756150207	0.534046041462217	0.5936244951688431	0.845526153220434	-5.65269960200787	0	Junction
ENSG00000170606.13	chr5:133065038-133067416(+)	HSPA4	0.0132926596660503	2.97916840074413	0.534022719957725	0.593640614200417	0.845541282980973	-6.29534260102664	0	Junction
ENSG00000064115.10	chr12:26990628-26995236(-)	TM7SF3	-0.0144807015717044	2.81654615041349	-0.533989226678204	0.5936637639691589	0.845566426472059	-6.268396859647419	0	Junction
ENSG00000147416.10	chr8:20210647-20211176(+)	ATP6V1B2	0.0114993505307629	4.831319836856429	0.533977192752291	0.5936720816376201	0.845570444054693	-6.53460105988325	0	Junction
ENSG00000149927.17	chr16:30006510-30006595(-)	DOC2A	-0.0327208178574874	0.18780166384188102	-0.533968854641834	0.593677844845473	0.8455708232641821	-5.579089934765429	0	Junction
ENSG00000064309.14	chr11:126018474-126019618(-)	CDON	0.0354447251031817	-0.22579790212596598	0.5339247373300761	0.593708338661352	0.845606425756768	-5.44654370740061	0	Junction
ENSG00000177868.11	chr1:42816581-42817189(-)	SVBP	0.0186710591931503	1.59803945402699	0.533909156236745	0.5937191084603051	0.8456078905164001	-6.0030817470973705	0	Junction
ENSG00000227500.9	chr19:1917823-1918126(+)	SCAMP4	-0.0174680044500116	1.86071295486443	-0.53389957771319	0.5937257292708571	0.8456078905164001	-6.06186517473033	0	Junction
ENSG00000174938.14	chr16:29880065-29885585(-)	SEZ6L2	-0.0153978765349884	3.09787404787439	-0.5338919223744449	0.5937310207733381	0.8456078905164001	-6.319304917598339	0	Junction
ENSG00000136463.7	chr17:63607465-63607801(+)	TACO1	-0.0165794071932404	1.65690091404599	-0.5338914375231281	0.593731355911681	0.8456078905164001	-6.0150536215537205	0	Junction
ENSG00000132842.13	chr5:78020790-78034360(-)	AP3B1	-0.0175240131382539	1.97063750054545	-0.533867028792576	0.5937482277972621	0.8456115700251321	-6.089542250048031	0	Junction
ENSG00000156787.16	chr8:123109621-123120054(+)	TBC1D31	0.0271861771530269	0.70903623697971	0.533866213000182	0.593748791695854	0.8456115700251321	-5.735432077215901	0	Junction
ENSG00000171587.14	chr21:40044276-40051957(-)	DSCAM	0.0316468248542777	0.16354192828235098	0.533852360706943	0.5937583668271601	0.8456115700251321	-5.57038856943179	0	Junction
ENSG00000101363.12	chr20:37298880-37301207(+)	MANBAL	-0.0184562158900393	1.7414699110982201	-0.533851826490307	0.593758736095557	0.8456115700251321	-6.036238057910239	0	Junction
ENSG00000181215.13	chr4:5992931-5994201(-)	C4orf50	0.0416208574383835	0.299084290315704	0.533831362559515	0.59377288152803	0.8456115700251321	-5.63649923729045	0	Junction
ENSG00000115306.15	chr2:54631612-54632568(+)	SPTBN1	-0.19556419687348198	-2.4339898763481496	-0.533823389993081	0.593778392505314	0.8456115700251321	-4.97826648291616	0	Junction
ENSG00000125386.15	chr4:2625396-2626409(+)	FAM193A	-0.0155290879753593	2.19003424756657	-0.533821410271152	0.5937797609770239	0.8456115700251321	-6.13903569842875	0	Junction
ENSG00000137776.16	chr15:58901288-58916934(-)	SLTM	-0.060704379646663	-0.836472007457705	-0.533820100901801	0.5937806660720601	0.8456115700251321	-5.29019541812103	0	Junction
ENSG00000181555.19	chr3:47106121-47113875(-)	SETD2	-0.0135207140108921	2.3163733559527	-0.533816124845246	0.593783414505214	0.8456115700251321	-6.168373127700031	0	Junction
ENSG00000086827.8	chr11:113741766-113743801(-)	ZW10	-0.0230006219343607	0.9297325420505109	-0.533785136179635	0.593804835496378	0.8456342469655451	-5.8030945870742	0	Junction
ENSG00000070669.16	chr7:97853216-97853304(-)	ASNS	-0.0169164534828846	2.4044682965894197	-0.5337764184856121	0.593810861687751	0.845635000038127	-6.188803600701309	0	Junction
ENSG00000062485.18	chr12:56273797-56274776(-)	CS	-0.0101471229907866	4.01836842592828	-0.53375886292119	0.59382299722885	0.845644453227497	-6.44101794963122	0	Junction
ENSG00000070778.12	chr14:88468266-88468915(-)	PTPN21	0.0265610474963516	0.5142562638958029	0.533731608577871	0.593841837418682	0.8456610139588051	-5.666265708313861	0	Junction
ENSG00000198794.11	chr15:75011847-75012676(+)	SCAMP5	0.0126797412007412	3.4691198407615698	0.533726134543117	0.593845621503853	0.8456610139588051	-6.3728718651478	0	Junction
ENSG00000129317.14	chr12:43730703-43731704(-)	PUS7L	0.025832231361471	0.682779234183455	0.5336790869770061	0.59387814495415	0.845699499611855	-5.7425360519829205	0	Junction
ENSG00000197165.10	chr16:28592141-28592262(-)	SULT1A2	-0.0630569471558785	-1.3991596028527	-0.533662556088823	0.5938895727644151	0.8457079440344201	-5.13950262191731	0	Junction
ENSG00000077420.15	chr10:26533526-26536073(+)	APBB1IP	-0.0382810013120398	-0.0543044903109283	-0.533653809065593	0.593895619626281	0.8457087258177671	-5.55748047034384	0	Junction
ENSG00000162144.9	chr11:61356729-61357732(-)	CYB561A3	-0.0365935664679765	-0.633565774172291	-0.533635513627293	0.5939082674477211	0.8457189072812129	-5.34521011302135	0	Junction
ENSG00000151240.16	chr10:310093-327005(-)	DIP2C	-0.0170321760561203	2.0325289890058	-0.533618383913517	0.593920109504158	0.845727941166185	-6.10823787370891	0	Junction
ENSG00000189337.16	chr1:15104190-15112426(+)	KAZN	0.0251179449802002	1.16928222984	0.533607066924596	0.593927933186582	0.845728846600595	-5.87226817197932	0	Junction
ENSG00000100307.12	chr22:39134046-39134400(-)	CBX7	-0.0279125191152072	0.516050539148462	-0.5336015584388211	0.59393174134063	0.845728846600595	-5.67551716993134	0	Junction
ENSG00000182578.13	chr5:150073494-150077275(-)	CSF1R	-0.0299358875141357	1.4065012709650702	-0.533580883417544	0.593946034600202	0.8457413705000191	-5.97447242463947	0	Junction
ENSG00000156931.15	chr3:184855819-184859984(+)	VPS8	0.0153024535754402	2.05509830493626	0.533560128213695	0.593960383451281	0.845751112194335	-6.108943132474709	0	Junction
	chr14:49853784-49862570(-)		0.219631136238414	0.37823351082015405	0.533548887433372	0.59396815469089	0.845751112194335	-5.82842801933018	0	Junction
ENSG00000075568.16	chr2:97760915-97762034(-)	TMEM131	0.023580214428852997	1.11849944782748	0.53354049784158	0.5939739548104771	0.845751112194335	-5.8702589944392	0	Junction
ENSG00000138443.15	chr2:203395781-203396784(+)	ABI2	0.0170049148504085	3.42178170336876	0.533539176185074	0.593974868536183	0.845751112194335	-6.366675383190531	0	Junction
ENSG00000258890.6	chr17:64514359-64516722(+)	CEP95	-0.0336395533766301	-0.0282870366097699	-0.5335077388756371	0.5939966028742211	0.845774230440023	-5.5059958633043005	0	Junction
ENSG00000114098.17	chr3:138263822-138264130(+)	ARMC8	-0.0207336621632215	0.8954231207827241	-0.533493750972678	0.5940062735969289	0.8457801713909291	-5.80267824942329	0	Junction
ENSG00000072422.16	chr10:60911553-60941803(-)	RHOBTB1	-0.0412066816332524	-0.460590593770768	-0.533471141376514	0.5940219051947672	0.8457945995888829	-5.38377836006845	0	Junction
ENSG00000099817.11	chr19:1088721-1089471(-)	POLR2E	-0.0123666921668294	3.9051119140572403	-0.533420698168984	0.5940567807989899	0.8458364277315401	-6.42839468566265	0	Junction
ENSG00000163629.12	chr4:86765489-86766431(+)	PTPN13	0.0162822697226252	2.87927044826082	0.533395353337671	0.594074304153483	0.8458535486584179	-6.282663357192741	0	Junction
ENSG00000136810.12	chr9:110250880-110251357(-)	TXN	0.0119568817245766	4.055698405869779	0.533375701841743	0.594087891313151	0.8458650648961049	-6.44415859811081	0	Junction
ENSG00000145781.8	chr5:116298393-116303529(+)	COMMD10	-0.0439767315131953	-0.8008362760615251	-0.5333603985596049	0.5940984721910961	0.8458723006025172	-5.26903882670474	0	Junction
ENSG00000133422.12	chr22:30934192-30934780(-)	MORC2	-0.0244558573198952	0.7828364735325449	-0.533348765307438	0.5941065156229599	0.8458759234144929	-5.75316438898378	0	Junction
ENSG00000156299.13	chr21:31141505-31146894(-)	TIAM1	-0.0150597280299876	3.09018365258882	-0.5333263021814821	0.594122047158464	0.8458897543382751	-6.317745868581071	0	Junction
ENSG00000215252.11	chr15:34553092-34553796(-)	GOLGA8B	0.0743889351239772	-1.69359191561939	0.5333188093185129	0.594127227942245	0.8458897543382751	-5.11527693106	0	Junction
ENSG00000157927.16	chr7:4799484-4799629(-)	RADIL	-0.0472192348006906	-0.841106669055859	-0.533290750075042	0.594146629105037	0.84590954732914	-5.26440029564505	0	Junction
ENSG00000060237.16	chr12:859465-861012(+)	WNK1	-0.0146560362511888	4.1846778413092895	-0.533265765658789	0.594163904467306	0.8459263133971651	-6.45908384904305	0	Junction
ENSG00000107223.12	chr9:136862346-136862905(-)	EDF1	-0.00879025369372876	5.173982802471429	-0.533225402272512	0.594191814036448	0.8459582192064109	-6.56710349385168	0	Junction
ENSG00000278540.4	chr17:37270862-37274192(-)	ACACA	0.0163788330553307	2.3189959370787205	0.533216488766416	0.5941979774288749	0.845959164411424	-6.17402255805068	0	Junction
ENSG00000123338.12	chr12:54531358-54531490(+)	NCKAP1L	0.0383332588874197	-0.20191010685442898	0.5331801903773751	0.594223076858382	0.8459870685696099	-5.5007260288399005	0	Junction
ENSG00000178187.7	chr5:178946987-178964654(+)	ZNF454	0.0349700324356396	-0.47460775750666795	0.533162156274	0.594235547171453	0.845990195476193	-5.37391232682857	0	Junction
ENSG00000172888.11	chr3:40525039-40525778(+)	ZNF621	-0.0402404790247786	-0.602715136284018	-0.533150361617033	0.594243703065521	0.845990195476193	-5.3278516623033205	0	Junction
ENSG00000129493.14	chr14:31321681-31323564(-)	HEATR5A	0.0228798532731319	1.3221535687060502	0.533146387255442	0.594246451310656	0.845990195476193	-5.918492550898369	0	Junction
ENSG00000070882.12	chr7:24866238-24870731(-)	OSBPL3	-0.0381747553101786	-0.0674179184070744	-0.5331418877528279	0.5942495626944301	0.845990195476193	-5.48570164084083	0	Junction
ENSG00000115423.18	chr2:84797659-84805664(+)	DNAH6	0.0358443605945412	0.0744488491577793	0.533122852446614	0.594262725597134	0.845990195476193	-5.53984582057909	0	Junction
ENSG00000066654.13	chr16:20737287-20737707(-)	THUMPD1	-0.0140456463297751	2.20440808088368	-0.533107516357695	0.59427333059067	0.845990195476193	-6.15146194102342	0	Junction
ENSG00000184445.11	chr12:122571127-122572936(+)	KNTC1	-0.0379389592956918	-0.771841373270188	-0.533092255308396	0.5942838837801109	0.845990195476193	-5.2812046841083395	0	Junction
ENSG00000099840.13	chr19:2098451-2098786(+)	IZUMO4	0.0452934283327628	-1.10053626548036	0.533091517278112	0.59428439413864	0.845990195476193	-5.201786246930809	0	Junction
ENSG00000004534.14	chr3:50061222-50061461(+)	RBM6	0.0190051263472424	1.7794066230246899	0.53309086742541	0.5942848435212729	0.845990195476193	-6.04640207271039	0	Junction
ENSG00000166147.13	chr15:48452685-48456636(-)	FBN1	0.0276920905390287	0.123854236057259	0.533087538738141	0.5942871453595729	0.845990195476193	-5.54946000675295	0	Junction
ENSG00000100106.19	chr22:37751829-37754876(+)	TRIOBP	0.030710626007764	-0.146897943445121	0.533073381611452	0.594296935275526	0.845990195476193	-5.464185917115151	0	Junction
ENSG00000105186.15	chr19:32602127-32604262(-)	ANKRD27	-0.0260297212440044	0.46880666937932103	-0.533063706008569	0.594303626177144	0.845990195476193	-5.6631308842239	0	Junction
ENSG00000250067.11	chr19:19529514-19532631(+)	YJEFN3	-0.0213876320763595	2.03262599559791	-0.533059411043176	0.5943065962554379	0.845990195476193	-6.12648002667917	0	Junction
ENSG00000129197.14	chr17:5421467-5422768(+)	RPAIN	-0.0154772515802575	3.4170353083802496	-0.533047367648885	0.594314924606604	0.845990195476193	-6.36152621474657	0	Junction
ENSG00000198793.12	chr1:11167518-11199257(-)	MTOR	0.0160885891386654	1.74990891372321	0.533045348151514	0.594316321151965	0.845990195476193	-6.044894002061911	0	Junction
ENSG00000148606.12	chr10:77986160-77991053(-)	POLR3A	-0.0225972907163866	0.986494217195605	-0.533033669869475	0.5943243970774449	0.845990195476193	-5.83134781967374	0	Junction
ENSG00000113649.11	chr5:146478654-146479854(+)	TCERG1	-0.0165464088566263	2.18996510525551	-0.5330323392213621	0.5943253172686421	0.845990195476193	-6.14611215403893	0	Junction
ENSG00000143624.13	chr1:153765064-153767673(+)	INTS3	0.0170903745605343	2.0854630469836297	0.533029936812886	0.594326978622469	0.845990195476193	-6.12006067120717	0	Junction
ENSG00000140350.15	chr15:68780143-68780409(-)	ANP32A	-0.0145316334869772	3.83885154774319	-0.533025904151183	0.594329767361159	0.845990195476193	-6.42046933658645	0	Junction
ENSG00000011485.14	chr19:46390133-46390283(+)	PPP5C	0.0138051002098826	2.56019787226554	0.532994704537505	0.594351343281656	0.8460130787409741	-6.226551906502401	0	Junction
ENSG00000144455.13	chr3:4362255-4376329(-)	SUMF1	-0.0232166493251314	0.757985749608237	-0.532979390781846	0.5943619335563161	0.8460203245114208	-5.75676795343552	0	Junction
ENSG00000112200.16	chr6:57152352-57153860(+)	ZNF451	-0.0160666612355515	2.1574442497144397	-0.5329450335342171	0.594385693731309	0.8460213397317521	-6.13157867114569	0	Junction
ENSG00000112659.13	chr6:43206236-43206320(+)	CUL9	-0.0242031396760671	1.3412014277671	-0.532931468500134	0.5943950749166379	0.8460213397317521	-5.91850671623505	0	Junction
ENSG00000141503.15	chr17:4892513-4892655(+)	MINK1	-0.0538908950054114	-1.2361362543243999	-0.532927053885469	0.5943981279511421	0.8460213397317521	-5.18544729636759	0	Junction
ENSG00000153832.11	chr2:229976350-229996750(+)	FBXO36	0.0240455864836473	1.01816139205827	0.5329243226062861	0.5944000168375179	0.8460213397317521	-5.83502777118469	0	Junction
ENSG00000249709.7	chr19:12528365-12528569(-)	ZNF564	-0.020866010781165	1.2397121474482	-0.532922299842532	0.5944014157336	0.8460213397317521	-5.89062099287807	0	Junction
ENSG00000107104.18	chr9:730195-731157(+)	KANK1	-0.0478481947044345	-1.02451416658053	-0.532911538184716	0.5944088582697329	0.8460213397317521	-5.23165010999276	0	Junction
ENSG00000164897.12	chr7:151081901-151082174(-)	TMUB1	-0.0239208722109091	0.732421142112907	-0.532909342859814	0.5944103765155	0.8460213397317521	-5.73866317607466	0	Junction
ENSG00000104907.12	chr19:13115467-13115625(-)	TRMT1	0.0208761050176946	1.3102462322108999	0.5329070784672211	0.5944119425290589	0.8460213397317521	-5.91642317774244	0	Junction
ENSG00000159335.15	chr12:6769675-6769920(-)	PTMS	0.0467221494941506	-0.456070056364142	0.532906784484686	0.5944121458422789	0.8460213397317521	-5.41834339803784	0	Junction
	chr7:30161798-30162017(+)		-0.10445209278057002	-1.5171208119266497	-0.532889787938571	0.5944239004129239	0.846025623082483	-5.1328894415429405	0	Junction
ENSG00000128908.15	chr15:41095929-41096167(-)	INO80	0.0334987738257103	-0.18134419702008803	0.5328865277032709	0.5944261551576899	0.846025623082483	-5.455804741365251	0	Junction
ENSG00000139926.15	chr14:51720391-51721948(+)	FRMD6	0.0300448484008235	0.229911709830028	0.5328628713804879	0.594442515741611	0.8460410805325059	-5.58634464325515	0	Junction
ENSG00000132549.18	chr8:99121446-99134631(+)	VPS13B	0.0158781267729696	2.10288873330127	0.532832010729364	0.59446385911035	0.846063629385827	-6.12589167043664	0	Junction
ENSG00000151657.11	chr10:7783176-7787819(-)	KIN	0.0272994475174756	0.20160807194644395	0.532806555464269	0.594481464353806	0.846077168227188	-5.58323296396415	0	Junction
ENSG00000152413.14	chr5:79397638-79401898(-)	HOMER1	0.0160773534225365	3.5146679768793194	0.532802350882146	0.594484372328939	0.846077168227188	-6.37292863500026	0	Junction
ENSG00000183604.14	chr16:30273522-30276012(-)	SMG1P5	0.0487569118300644	0.023995193552250996	0.53277458562729	0.594503575511869	0.846096670211255	-5.52515302233377	0	Junction
ENSG00000088854.12	chr20:3374155-3375029(-)	C20orf194	-0.0159548023253728	2.3311688005748104	-0.532758348453841	0.59451480570138	0.8460996993422091	-6.1739715926224505	0	Junction
ENSG00000174780.15	chr4:56474392-56476670(+)	SRP72	-0.0144850776540247	2.4424869406010203	-0.5327556027752609	0.5945167047170621	0.8460996993422091	-6.20037840028605	0	Junction
ENSG00000038219.12	chr4:13581208-13582236(-)	BOD1L1	0.0162165680585646	2.1677172687816997	0.532733242424557	0.594532170089251	0.8461138810770871	-6.14139228231231	0	Junction
ENSG00000134440.11	chr18:57611708-57613601(-)	NARS	0.0108918283669674	4.189706056409601	0.532697861293956	0.594556641565227	0.8461390503409499	-6.46214015798146	0	Junction
ENSG00000219626.8	chr2:24164336-24167626(+)	FAM228B	-0.0589783728620918	-0.0296716397336976	-0.53269176678697	0.5945608568977929	0.8461390503409499	-5.519700162981289	0	Junction
ENSG00000122550.17	chr7:23125173-23140768(+)	KLHL7	0.0162507770683883	2.01754433234156	0.532682891420807	0.594566995666615	0.846139958445897	-6.105521378006509	0	Junction
ENSG00000116106.11	chr2:221437123-221442828(-)	EPHA4	-0.0203285317681675	1.98384853280143	-0.532665424650846	0.5945790768827139	0.8461493232691291	-6.11216705835582	0	Junction
ENSG00000143889.15	chr2:38568444-38569132(-)	HNRNPLL	-0.0142524794788194	2.45831256801217	-0.5326485959036821	0.594590716905008	0.8461580600591421	-6.199228524870289	0	Junction
ENSG00000166199.12	chr11:43889829-43892040(+)	ALKBH3	0.0348207624296526	0.0585091767094049	0.532622988655354	0.5946084289969189	0.846169673488933	-5.57957317935029	0	Junction
ENSG00000154310.16	chr3:171188833-171190696(-)	TNIK	-0.0108730553295807	4.37611994040473	-0.5326094006956571	0.5946178276525229	0.846169673488933	-6.4797488247712005	0	Junction
ENSG00000196526.10	chr4:7778877-7781375(-)	AFAP1	-0.0329421153307894	-0.235732415056514	-0.532605651876895	0.5946204206849011	0.846169673488933	-5.50597010567036	0	Junction
ENSG00000116668.12	chr1:185175114-185180390(+)	SWT1	0.0294851165377682	0.35162357306983394	0.532604986334427	0.59462088103663	0.846169673488933	-5.62247699939262	0	Junction
ENSG00000117859.18	chr1:51740212-51745535(+)	OSBPL9	-0.0496059515167696	-1.48565822390854	-0.532591027865291	0.5946305360636059	0.8461755849837099	-5.14226221518734	0	Junction
ENSG00000151743.10	chr12:31702008-31728990(-)	AMN1	0.0505367153188436	-1.42762747705939	0.532574537379927	0.594641942570503	0.8461782589821659	-5.20100396339808	0	Junction
ENSG00000122952.16	chr10:56360384-56361195(-)	ZWINT	-0.0514719672697129	-1.2623869702681398	-0.532572405816808	0.5946434169849711	0.8461782589821659	-5.20011924569045	0	Junction
ENSG00000129071.9	chr3:129437951-129439729(-)	MBD4	0.020052494964773997	1.40288662559578	0.532550627661805	0.59465848115613	0.8461820897201691	-5.943096955926981	0	Junction
ENSG00000014216.15	chr11:65206820-65208054(+)	CAPN1	0.0164262873671456	2.23783994044975	0.532535779840471	0.594668751645408	0.8461820897201691	-6.16009277434165	0	Junction
ENSG00000168214.20	chr4:26428861-26429897(+)	RBPJ	-0.0149677478327161	2.9708538272401	-0.532533005202294	0.594670670918612	0.8461820897201691	-6.2962287323893795	0	Junction
ENSG00000049860.13	chr5:74720748-74721117(+)	HEXB	0.0162710185509172	2.86462855755586	0.532530313656952	0.5946725327175401	0.8461820897201691	-6.2819205040116	0	Junction
ENSG00000179051.13	chr1:17413179-17413536(-)	RCC2	0.0169928979726377	1.6177774994874998	0.532528750918448	0.594673613698093	0.8461820897201691	-6.00712508218951	0	Junction
ENSG00000101079.20	chr20:36653702-36654800(-)	NDRG3	0.0438952391476459	-1.29950098530168	0.532513943024584	0.594683856688312	0.8461878543305121	-5.230583466780581	0	Junction
ENSG00000134917.9	chr11:130419293-130427566(-)	ADAMTS8	0.040098472660300005	-0.17325214602274697	0.5325069891813851	0.5946886668633471	0.8461878543305121	-5.50596659134313	0	Junction
ENSG00000135317.12	chr6:85526238-85528261(-)	SNX14	-0.0146063423022202	2.17179404877769	-0.532491882245911	0.594699116830281	0.8461948962270529	-6.1366469057438895	0	Junction
ENSG00000171204.12	chr11:85635779-85636045(+)	TMEM126B	-0.0121708950909712	3.52144560007249	-0.5324780178473161	0.594708707367476	0.8462007151256341	-6.374045638422411	0	Junction
ENSG00000163507.13	chr3:108581512-108582107(-)	KIAA1524	-0.049391800765225	-1.2446896416134199	-0.532444487451988	0.5947319019234301	0.84622589066009	-5.19543247103709	0	Junction
ENSG00000140854.12	chr16:57752602-57752777(+)	KATNB1	0.0176955449375138	2.28142088504465	0.532420149500034	0.594748737892593	0.846242018373213	-6.17014801610716	0	Junction
ENSG00000167778.8	chr12:53067706-53068154(-)	SPRYD3	-0.0116970916654188	4.69547956154417	-0.5324067486554389	0.5947580081252621	0.8462473809313442	-6.51905295817391	0	Junction
ENSG00000186001.12	chr3:197865472-197866111(+)	LRCH3	-0.0187608678807133	1.4418886127263	-0.53237863254442	0.59477745807673	0.846267227399854	-5.94731834847867	0	Junction
ENSG00000177694.15	chr3:174536684-174550568(+)	NAALADL2	-0.0358340720649966	-0.255820041864443	-0.5323670033988279	0.594785502884734	0.8462708460707241	-5.434718414256849	0	Junction
ENSG00000134779.14	chr18:36807935-36818893(-)	TPGS2	-0.0132784116557966	2.9691282087408704	-0.53235374868562	0.594794672288427	0.84627194633317	-6.29598055858333	0	Junction
ENSG00000271147.7	chrX:102605654-102639399(+)	ARMCX5-GPRASP2	0.0243778278215606	1.48423879415108	0.532343606633089	0.594801688445828	0.84627194633317	-5.9776604603731505	0	Junction
ENSG00000136279.19	chr7:44057860-44058128(+)	DBNL	-0.0156649999410946	2.5723601194474797	-0.5323420276733271	0.5948027807557751	0.84627194633317	-6.227690221330009	0	Junction
ENSG00000184110.14	chr16:28726796-28727020(+)	EIF3C	0.0260440222986558	3.08722699179932	0.53231265647389	0.594823099651056	0.84629302795882	-6.3176812374969105	0	Junction
ENSG00000154127.9	chr11:122656211-122776218(+)	UBASH3B	-0.0502748475063664	-0.826566103719767	-0.532290243589595	0.5948386050218399	0.846307260747374	-5.32597241938912	0	Junction
ENSG00000164627.17	chr6:39385673-39419947(-)	KIF6	-0.034835618911992	-0.20675297639412998	-0.5322549155865349	0.594863045527273	0.8463297822874641	-5.46525825261693	0	Junction
ENSG00000108578.14	chr17:30272629-30272740(-)	BLMH	-0.0205909901271258	1.09099964623808	-0.5322488435650471	0.5948672463000171	0.8463297822874641	-5.85426660492191	0	Junction
ENSG00000176834.13	chr12:118066695-118068376(-)	VSIG10	0.0366574778040534	-0.36089151062852703	0.5322394525287829	0.5948737432750201	0.8463297822874641	-5.4024770000323405	0	Junction
ENSG00000110723.11	chr11:108539187-108541651(-)	EXPH5	-0.0363141616591384	0.0183698808030191	-0.532235551396988	0.594876442193955	0.8463297822874641	-5.53844766577936	0	Junction
ENSG00000152520.13	chr13:28256540-28260446(+)	PAN3	0.0164990483936928	2.17799540996353	0.532226938039827	0.5948824011903471	0.8463304325916341	-6.138031880384481	0	Junction
ENSG00000177599.12	chr19:11804668-11805946(+)	ZNF491	0.041583889414513	-0.932345694467289	0.5322138837290971	0.5948914326328489	0.8463354539671859	-5.24997475131445	0	Junction
ENSG00000184992.10	chr12:125012637-125024990(+)	BRI3BP	-0.0239161474194802	0.8052064429504341	-0.532179699200074	0.594915083019532	0.8463571952210641	-5.77067152627392	0	Junction
ENSG00000153944.10	chr17:57652162-57674971(+)	MSI2	0.0240900678554549	1.04746377662598	0.5321758894895839	0.5949177187744039	0.8463571952210641	-5.83457375944359	0	Junction
ENSG00000144285.16	chr2:165992423-165994145(-)	SCN1A	0.0209385918806208	2.02846625450757	0.5321291105966249	0.594950083269859	0.846379551432987	-6.127786521885049	0	Junction
ENSG00000151655.18	chr10:7707234-7709021(+)	ITIH2	-0.0724437651546745	-1.8170600476235903	-0.5321257568628139	0.594952403618769	0.846379551432987	-5.07058417658058	0	Junction
ENSG00000269502.5	chrX:72874959-72875272(-)	DMRTC1	0.0366255833047715	-0.209019927707007	0.53211242558068	0.594961627178326	0.846379551432987	-5.467854305236799	0	Junction
ENSG00000168038.10	chr3:41911660-41912806(-)	ULK4	0.0316802294191415	0.5706534530443129	0.5321111446104939	0.5949625134509821	0.846379551432987	-5.68644484638298	0	Junction
ENSG00000128607.13	chr7:130122203-130124450(+)	KLHDC10	-0.0140048790930745	2.39727444708591	-0.5321082234560639	0.594964534530179	0.846379551432987	-6.1905617065618	0	Junction
ENSG00000108559.11	chr17:5387671-5387778(-)	NUP88	-0.0196934608991047	1.24041319063535	-0.5321054597932	0.594966446647501	0.846379551432987	-5.898472792356171	0	Junction
ENSG00000171988.17	chr10:63191111-63192938(-)	JMJD1C	0.0567309288023743	-0.37674053322688794	0.5320883067190291	0.5949783145438349	0.8463808195446201	-5.405961631803581	0	Junction
ENSG00000017260.19	chr3:130994099-130996042(+)	ATP2C1	-0.0106122220027131	3.84914594916548	-0.532079906573948	0.594984126489207	0.8463808195446201	-6.421005246019339	0	Junction
ENSG00000183914.14	chr17:7765566-7766317(+)	DNAH2	0.0575276081498234	-1.11863049203393	0.53207298665097	0.594988914308723	0.8463808195446201	-5.23204609321675	0	Junction
ENSG00000187097.12	chr14:74011151-74015823(-)	ENTPD5	-0.0450116663507245	-1.00554789170233	-0.532072361275605	0.5949893470000129	0.8463808195446201	-5.241132728673151	0	Junction
ENSG00000106686.16	chr9:4605441-4617922(-)	SPATA6L	-0.04100820663633999	-0.175143695889042	-0.532063082966174	0.594995766591347	0.8463821244894341	-5.4649877023555495	0	Junction
ENSG00000275832.4	chr17:38472007-38477578(+)	ARHGAP23	-0.0254045887358527	0.7750168614103	-0.53205238474394	0.5950031686489	0.846383840884268	-5.75681862847938	0	Junction
ENSG00000157191.19	chr1:16449202-16451837(+)	NECAP2	0.0201500625310715	1.423566763301	0.5320342285877779	0.595015730917985	0.846383840884268	-5.947812027847821	0	Junction
ENSG00000100888.12	chr14:21412997-21414300(-)	CHD8	-0.0133111243855875	2.53021068972836	-0.5320274751894539	0.5950204036344711	0.846383840884268	-6.218880638716629	0	Junction
ENSG00000125124.11	chr16:56498569-56499777(-)	BBS2	-0.0131256594923123	3.409299277772	-0.53202368799486	0.595023024024309	0.846383840884268	-6.36573527321682	0	Junction
ENSG00000056586.15	chr9:122849823-122851080(-)	RC3H2	0.0139808269632509	2.59039032477233	0.532012017960772	0.595031098646284	0.846383840884268	-6.23143395135934	0	Junction
ENSG00000186660.14	chr11:58612329-58612760(+)	ZFP91	0.0428150295453426	-0.9003987907695601	0.532002262177267	0.595037848816258	0.846383840884268	-5.27791251714041	0	Junction
ENSG00000165660.7	chr10:124806922-124816575(+)	FAM175B	-0.0221225205169918	0.9170559959982321	-0.5319943565179079	0.5950433188838941	0.846383840884268	-5.80846702120697	0	Junction
ENSG00000138375.12	chr2:216438486-216447017(+)	SMARCAL1	-0.0300419431377163	0.235044699426113	-0.5319941216258579	0.595043481410273	0.846383840884268	-5.5880740001729	0	Junction
ENSG00000107290.13	chr9:132342800-132346260(-)	SETX	-0.0138279328634227	2.30531509954298	-0.5319880326664	0.595047694486874	0.846383840884268	-6.16812623836234	0	Junction
ENSG00000169032.9	chr15:66487293-66489214(+)	MAP2K1	0.0132403502500149	3.8431024554633098	0.531978061417296	0.5950545938292621	0.846383840884268	-6.42070758227295	0	Junction
ENSG00000042088.13	chr14:89980633-89984515(+)	TDP1	-0.0297241986716949	0.0928047860214753	-0.531970775796426	0.5950596349453271	0.846383840884268	-5.569201792515121	0	Junction
	chr1:120972911-120973346(+)		0.0814568954301012	-1.74161891990906	0.531961946512033	0.595065744189734	0.846383840884268	-5.081859013564309	0	Junction
ENSG00000162695.11	chr1:100913807-100918076(+)	SLC30A7	-0.0164493645354257	2.73487448150961	-0.531950731175615	0.595073504455937	0.846383840884268	-6.25036426617383	0	Junction
ENSG00000142655.12	chr1:10495322-10536212(+)	PEX14	0.0161838846318242	2.05197644155842	0.5319449223631171	0.595077523785731	0.846383840884268	-6.1183005260196195	0	Junction
ENSG00000116754.13	chr1:70244816-70246817(+)	SRSF11	0.0144668970946579	3.57842110112939	0.531939514971298	0.59508126536906	0.846383840884268	-6.38854922927829	0	Junction
ENSG00000196218.12	chr19:38469514-38473376(+)	RYR1	0.0502879840557657	-1.20355182206123	0.5319292434554821	0.595088372657416	0.846383840884268	-5.18857543900384	0	Junction
ENSG00000108506.11	chr17:61869989-61872264(-)	INTS2	0.0238941827967064	0.455034285976469	0.53192615243451	0.595090511470808	0.846383840884268	-5.65048564886745	0	Junction
ENSG00000167291.15	chr17:80013610-80035794(-)	TBC1D16	-0.0479733378813242	-0.662522451174866	-0.531909295702208	0.595102175447457	0.846392604486202	-5.32694815437712	0	Junction
ENSG00000280987.3	chr5:139322030-139322462(+)	MATR3	0.0075133572367577	6.0024942311383995	0.531899989367103	0.5951086149892479	0.8463939374673709	-6.65269757011713	0	Junction
ENSG00000183431.11	chr1:37979534-37980585(-)	SF3A3	0.0111787527204128	2.88761521016327	0.531882537949709	0.59512069062714	0.8463952715761172	-6.28491388760345	0	Junction
ENSG00000186020.12	chr19:36551978-36554669(-)	ZNF529	-0.046106906297634004	-0.915051729423818	-0.5318711622249679	0.595128562204833	0.8463952715761172	-5.26823527019313	0	Junction
ENSG00000276386.1	chr9:67082803-67110396(+)	CNTNAP3P2	0.0637235138643639	-0.6305490675197011	0.531867049182099	0.5951314082890029	0.8463952715761172	-5.34050291905492	0	Junction
ENSG00000114867.20	chr3:184325374-184325479(+)	EIF4G1	-0.0115192822816902	3.3582281741022597	-0.531866826585034	0.595131562318692	0.8463952715761172	-6.35829680335594	0	Junction
ENSG00000145362.17	chr4:112706218-113174415(+)	ANK2	0.0285942910661976	0.638243626115073	0.531845622600688	0.5951462348471209	0.846403218096527	-5.7211916721543	0	Junction
ENSG00000140307.10	chr15:59652327-59657405(-)	GTF2A2	-0.0138339313426615	2.8907045446618302	-0.5318391103831679	0.5951507411418211	0.846403218096527	-6.2823467016909005	0	Junction
ENSG00000155657.25	chr2:178712976-178713084(-)	TTN	-0.0661895957560512	-1.5623826803542802	-0.5318348966629	0.5951536569411651	0.846403218096527	-5.100982544721259	0	Junction
ENSG00000175390.12	chr11:7995119-7995253(+)	EIF3F	0.00998181677928067	4.08780557761404	0.5318249470076339	0.595160541904078	0.8464051843348509	-6.4498061364256705	0	Junction
	chr7:75327657-75355581(-)		-0.150881817723969	-1.8325750226991901	-0.53179388817994	0.5951820342279169	0.8464279241446809	-5.06165946083974	0	Junction
ENSG00000143952.19	chr2:63965967-63968956(-)	VPS54	0.0208658665211722	1.21976515448822	0.5317788855063951	0.5951924160194699	0.846434863027153	-5.88407011685428	0	Junction
ENSG00000159712.10	chr9:97170737-97172947(-)	ANKRD18CP	0.0336127299804334	0.31692622401762	0.531764130675337	0.595202626385929	0.846441557996575	-5.609087942211519	0	Junction
ENSG00000116641.17	chr1:62648319-62648414(-)	DOCK7	0.0151268164930428	2.71981910950339	0.53173957346018	0.5952196201956701	0.846453922427723	-6.256967638693111	0	Junction
ENSG00000106346.11	chr7:6143015-6144084(+)	USP42	0.0252818401819046	0.668585082134457	0.5317356630596219	0.5952223262479069	0.846453922427723	-5.720905827887339	0	Junction
	chr11:8680064-8682600(-)		0.0474001234608671	-1.0484242224121099	0.531709920728474	0.5952401404441721	0.8464714301915941	-5.23802756241811	0	Junction
ENSG00000066651.17	chr6:125993823-125995966(+)	TRMT11	0.0150716844904684	2.2356003002716403	0.531700013448619	0.595246996540563	0.846473354622331	-6.155065610870969	0	Junction
ENSG00000101109.11	chr20:44972159-44978442(+)	STK4	-0.0202509112904642	1.23832366066914	-0.5316701858631491	0.595267638227126	0.8464948826894921	-5.9005526777437804	0	Junction
ENSG00000130511.15	chr19:18432736-18432828(+)	SSBP4	-0.0160015359416439	3.9032270999148304	-0.531654148584763	0.595278736695622	0.846502839638395	-6.4280928211226795	0	Junction
ENSG00000002746.14	chr7:43445571-43450827(+)	HECW1	-0.0251718165893909	0.513453904798747	-0.531639159575786	0.5952891098034879	0.84650528476063	-5.69707528566679	0	Junction
ENSG00000134121.9	chr3:366116-377817(+)	CHL1	0.0142806189781924	3.75785228897844	0.5316357603523979	0.5952914622394351	0.84650528476063	-6.41255640150892	0	Junction
ENSG00000115816.14	chr2:37203009-37210998(-)	CEBPZ	0.0167725760393571	2.02227936205791	0.5315851372855689	0.59532649648754	0.8465278542142809	-6.10583895874738	0	Junction
ENSG00000114650.18	chr3:47418523-47418654(-)	SCAP	-0.0398529197155385	-0.0970591683701569	-0.531578199982248	0.5953312975979119	0.8465278542142809	-5.48493448832714	0	Junction
ENSG00000121892.14	chr4:39904192-39908394(-)	PDS5A	-0.0130628444650661	2.28998535227354	-0.531575654285014	0.595333059407033	0.8465278542142809	-6.166322750739219	0	Junction
ENSG00000110955.8	chr12:56645354-56645836(-)	ATP5B	-0.0125269093230771	5.451344513900059	-0.531556343528466	0.59534642394409	0.8465278542142809	-6.5958852364756	0	Junction
ENSG00000177707.10	chr3:111122239-111126183(+)	NECTIN3	-0.0248070069174093	1.4613964326834599	-0.5315447278274	0.595354462973808	0.8465278542142809	-5.951858490362801	0	Junction
ENSG00000109920.12	chr11:47754665-47765269(-)	FNBP4	0.0253891280726212	1.02397363917733	0.531542916066499	0.595355716867285	0.8465278542142809	-5.83384087985796	0	Junction
ENSG00000091127.13	chr7:105470849-105472131(-)	PUS7	-0.026612857686467	0.22716435026829002	-0.5315401285282371	0.5953576460845029	0.8465278542142809	-5.58042489731115	0	Junction
ENSG00000185760.15	chr6:73042063-73077321(+)	KCNQ5	0.0166239146766202	2.68109093077604	0.53153952418711	0.5953580643411329	0.8465278542142809	-6.255790975174401	0	Junction
ENSG00000069020.18	chr5:67090232-67095596(+)	MAST4	-0.0319364290277201	-0.21307968987593598	-0.5315352399359079	0.595361029419505	0.8465278542142809	-5.435568302224669	0	Junction
ENSG00000173064.11	chr12:112265296-112265877(-)	HECTD4	0.0140437940979509	2.8078569040821098	0.531520891690778	0.5953709597154571	0.8465278542142809	-6.26994561265832	0	Junction
ENSG00000119900.7	chr6:71293380-71293529(+)	OGFRL1	0.0223242710403543	2.22570585362946	0.531520605484491	0.5953711577971171	0.8465278542142809	-6.15348191885435	0	Junction
ENSG00000138028.14	chr2:27102222-27102525(-)	CGREF1	-0.0300400420861591	0.26339069413790395	-0.531514077339629	0.595375675895333	0.8465278542142809	-5.6295763351826595	0	Junction
ENSG00000173227.13	chr11:67023461-67030121(+)	SYT12	0.0442785332378165	-0.750186770125923	0.531507443138191	0.595380267410896	0.8465278542142809	-5.33583247811226	0	Junction
ENSG00000139546.10	chr12:53504816-53505134(+)	TARBP2	0.0303146692158559	0.0607927245401887	0.5314999617845689	0.595385445257999	0.8465278542142809	-5.54404483373307	0	Junction
ENSG00000089250.18	chr12:117222864-117225015(-)	NOS1	0.0205195099688693	1.87155561919453	0.531493551741563	0.5953898816671089	0.8465278542142809	-6.08303231719091	0	Junction
ENSG00000182372.8	chr8:1771598-1780249(+)	CLN8	0.0216084457770893	1.29654183416598	0.5314574563762879	0.595414863655441	0.846555548999438	-5.910139766359969	0	Junction
ENSG00000078674.17	chr8:18011828-18013963(+)	PCM1	0.0108539792148742	4.12791672079305	0.531432541441751	0.595432107828186	0.846572241817054	-6.45590870122759	0	Junction
ENSG00000173210.19	chr5:149210820-149216958(+)	ABLIM3	0.0188872541728598	1.59559522796576	0.531421254348302	0.595439919948456	0.846573926009227	-5.990758852333309	0	Junction
ENSG00000196504.15	chr2:152671382-152672458(-)	PRPF40A	-0.0126719701302941	2.73616471165039	-0.531411623849487	0.595446585529306	0.846573926009227	-6.25513635137563	0	Junction
ENSG00000224877.3	chr17:81239679-81240986(+)	C17orf89	-0.0219640837634815	2.3598499013206	-0.5314002908504261	0.5954544295096179	0.846573926009227	-6.181159268385089	0	Junction
ENSG00000100578.14	chr14:58498961-58508554(+)	KIAA0586	-0.0264652799830779	0.31387518943709003	-0.531388434028796	0.5954626360972181	0.846573926009227	-5.614805677287801	0	Junction
ENSG00000184445.11	chr12:122575647-122575799(+)	KNTC1	-0.040709047024873005	-0.639890820032449	-0.531384975398496	0.595465029965418	0.846573926009227	-5.3205585159916	0	Junction
ENSG00000198873.11	chr10:119448261-119452670(+)	GRK5	-0.02356561281403	0.8355242383316329	-0.531372457805995	0.5954736939715319	0.846573926009227	-5.7839201245029495	0	Junction
ENSG00000137154.12	chr9:19379619-19380189(-)	RPS6	-0.0111397034310081	6.8270448895924405	-0.5313662252149289	0.595478007858297	0.846573926009227	-6.73299259968642	0	Junction
ENSG00000124571.17	chr6:43526748-43527633(-)	XPO5	0.0239196828473533	0.7651321379824659	0.531345997393757	0.5954920086396309	0.846573926009227	-5.77436363007942	0	Junction
ENSG00000061794.12	chr12:27735557-27737538(+)	MRPS35	0.0142691643976114	2.68507424384139	0.531338408685874	0.59549726123829	0.846573926009227	-6.24673630528034	0	Junction
ENSG00000135622.12	chr2:74662826-74673456(+)	SEMA4F	-0.0324249239113298	0.120539403940646	-0.5313352766940829	0.59549942908334	0.846573926009227	-5.5650509128875	0	Junction
ENSG00000078747.13	chr20:34412640-34413741(+)	ITCH	-0.0134550403534319	3.1653251881877704	-0.531333253909725	0.595500829179307	0.846573926009227	-6.3242674034113895	0	Junction
ENSG00000134014.16	chr8:28156033-28158567(+)	ELP3	-0.0122162841654049	3.00847412058435	-0.531328353511948	0.595504221058318	0.846573926009227	-6.30256901539981	0	Junction
ENSG00000090054.13	chr9:92080089-92080869(-)	SPTLC1	0.0126577614183718	2.90408764841406	0.531327462580337	0.595504837730072	0.846573926009227	-6.28703219906114	0	Junction
ENSG00000100266.18	chr22:42877011-42879047(-)	PACSIN2	-0.0245311269249954	0.9369123019099159	-0.5313139638695039	0.595514181102177	0.8465793847664871	-5.81018580669889	0	Junction
ENSG00000189127.7	chr5:80560043-80563734(-)	ANKRD34B	0.021491694909566005	1.95283616393503	0.531305194854084	0.5955202507676949	0.846580189584229	-6.1170866117136	0	Junction
ENSG00000068654.15	chr2:86088670-86088784(-)	POLR1A	0.0233260110360852	1.07245231777461	0.53129661059644	0.595526192576527	0.8465808126301592	-5.8482983956003	0	Junction
ENSG00000173275.12	chrX:135349315-135359891(+)	ZNF449	0.0392411874158312	-1.0203017000504901	0.53127540546896	0.5955408703527441	0.846593263271915	-5.229826201774429	0	Junction
ENSG00000152503.9	chr5:115137617-115141278(-)	TRIM36	-0.0361690021835327	-0.12793112790859598	-0.5312680550756379	0.595545958190502	0.846593263271915	-5.5112963736195395	0	Junction
ENSG00000115155.16	chr2:26482593-26483461(-)	OTOF	-0.022471811447092	2.5735713395604702	-0.531252056893031	0.5955570319738679	0.8466011814268442	-6.23273484655813	0	Junction
ENSG00000114374.12	chrY:12702056-12709387(+)	USP9Y	-0.0235996813714826	-0.639023238176566	-0.531202839357944	0.5955911004549	0.846627994086511	-5.74674876540869	0	Junction
ENSG00000167280.16	chr17:79080365-79080924(+)	ENGASE	-0.0348274385605309	0.0510838408225748	-0.5311999500362651	0.5955931004771611	0.846627994086511	-5.52298010977837	0	Junction
ENSG00000214960.9	chr7:16308628-16376091(-)	ISPD	-0.0241038822126375	1.07572411826499	-0.531185656451563	0.595602994708911	0.846627994086511	-5.8484884992092	0	Junction
ENSG00000101109.11	chr20:44995258-44997168(+)	STK4	-0.0153732334234896	1.95246207294334	-0.531184596564655	0.5956037283813771	0.846627994086511	-6.08955288397097	0	Junction
ENSG00000171703.16	chr20:64070415-64070488(+)	TCEA2	-0.0116751514634682	3.5827345861649307	-0.531182362886214	0.595605274574462	0.846627994086511	-6.386891696303411	0	Junction
ENSG00000076344.15	chr16:269384-269502(-)	RGS11	-0.0281137123423356	0.632143298218657	-0.531173875529029	0.59561114969515	0.846627994086511	-5.701331261952991	0	Junction
ENSG00000251562.7	chr11:65504207-65504325(+)	MALAT1	-0.0362904749230874	3.36444366042775	-0.531161467583462	0.595619738774346	0.846627994086511	-6.352730795307799	0	Junction
ENSG00000196363.9	chr9:134156594-134157892(+)	WDR5	-0.0162974695644164	1.97432878965442	-0.531161199226785	0.595619924537937	0.846627994086511	-6.09696517558689	0	Junction
ENSG00000136273.11	chr7:47965439-47967805(-)	HUS1	0.0216890302785525	1.1916487641303701	0.531150805146991	0.595627119615354	0.84663019302416	-5.8830093194142	0	Junction
ENSG00000149633.11	chr20:38228241-38231201(-)	KIAA1755	-0.0231874524979832	1.13840185451104	-0.5311409185408711	0.595633963442002	0.84663019302416	-5.8650851810715805	0	Junction
ENSG00000004399.12	chr3:129572942-129573593(-)	PLXND1	-0.0304981534649235	0.499283563561549	-0.53113511176729	0.5956379830941689	0.84663019302416	-5.66516287998629	0	Junction
ENSG00000279686.1	chr5:139448909-139449077(-)	ECSCR	-0.0537494096651209	-0.876146627778755	-0.531123838453161	0.595645786912741	0.8466334621277579	-5.27510721003089	0	Junction
ENSG00000170017.12	chr3:105534846-105539974(+)	ALCAM	-0.0129150568298025	4.07779677173436	-0.531104808984322	0.5956589599440191	0.846635731751562	-6.449346630938559	0	Junction
ENSG00000177879.14	chr5:115902993-115913361(+)	AP3S1	-0.014073999785913999	2.5559851808140297	-0.531086522034705	0.5956716190966751	0.846635731751562	-6.22098417061545	0	Junction
ENSG00000022355.16	chr5:161850885-161854157(+)	GABRA1	-0.021610539027723	2.58382759998454	-0.531086166411182	0.5956718652785079	0.846635731751562	-6.249261364524009	0	Junction
ENSG00000151247.12	chr4:98891333-98901875(-)	EIF4E	0.0101700919562278	3.8035478365827298	0.5310705345537889	0.5956826865415601	0.846635731751562	-6.4161112984244095	0	Junction
ENSG00000137574.10	chr8:55805037-55810880(+)	TGS1	-0.0233651678861721	0.637987350750496	-0.531063808795339	0.595687342522771	0.846635731751562	-5.72503337545689	0	Junction
ENSG00000182871.14	chr21:45490872-45491224(+)	COL18A1	0.0361881496314697	0.6495141349833979	0.5310617150278201	0.5956887919600611	0.846635731751562	-5.733963712558629	0	Junction
	chr2:104719050-104741056(-)		0.0607033543048909	-1.43939802653023	0.531058921909827	0.595690725534158	0.846635731751562	-5.1401833760103	0	Junction
ENSG00000173706.12	chr3:124990987-124997688(-)	HEG1	0.0278504419384095	0.707447117971216	0.531057926226331	0.5956914148103579	0.846635731751562	-5.73717331132073	0	Junction
ENSG00000106603.17	chr7:43648653-43665657(-)	COA1	0.0318282477382571	-0.48377176615321704	0.531046194646976	0.595699536192152	0.846639451869667	-5.467785549678121	0	Junction
ENSG00000117602.11	chr1:24533255-24535092(+)	RCAN3	-0.0352845362682611	-0.37930354769327	-0.5310244961771711	0.595714557453954	0.8466505077590641	-5.42149018800538	0	Junction
ENSG00000165416.14	chr13:52659250-52661474(+)	SUGT1	-0.0153435212703047	2.6043885124081	-0.531007540486492	0.595726295539173	0.8466505077590641	-6.230490481263581	0	Junction
ENSG00000214776.9	chr12:9573535-9584105(+)		0.12540552318686	-2.16928838529725	0.530996079562443	0.5957342297674301	0.8466505077590641	-5.0106758246373	0	Junction
ENSG00000253877.5	chr8:110983141-111003413(-)	LINC01608	-0.0552609038350662	-1.07827789680002	-0.530982835820364	0.5957433982745	0.8466505077590641	-5.2618513031487195	0	Junction
ENSG00000107282.7	chr9:69476144-69516010(-)	APBA1	0.0151718313789202	2.9550158088935	0.530968110363451	0.595753592633423	0.8466505077590641	-6.296200433843559	0	Junction
ENSG00000135144.7	chr12:113093224-113093538(+)	DTX1	-0.0598748352623543	-1.6264526155580499	-0.530963582315452	0.595756727394076	0.8466505077590641	-5.11643225793773	0	Junction
ENSG00000011347.9	chr11:61546256-61547176(-)	SYT7	0.0369525125080039	-0.199085503924436	0.530959229863446	0.595759740597011	0.8466505077590641	-5.48814384791824	0	Junction
ENSG00000205746.9	chr16:18344284-18345377(-)	RP11-1212A22.1	0.0427904816215638	0.677054542390835	0.530957168391933	0.59576116775637	0.8466505077590641	-5.71853277040903	0	Junction
ENSG00000003402.19	chr2:201140440-201141373(+)	CFLAR	-0.0912507806878424	-0.987571099691631	-0.530957108899509	0.5957612089430739	0.8466505077590641	-5.23363600259942	0	Junction
ENSG00000109111.14	chr17:28691064-28693695(+)	SUPT6H	-0.0113619775443121	2.98521682330685	-0.530951821163562	0.5957648696566861	0.8466505077590641	-6.30333167183821	0	Junction
ENSG00000113763.10	chr5:176862846-176868129(+)	UNC5A	-0.0281856557459693	0.698034656740945	-0.530937177753646	0.59577500738193	0.8466505077590641	-5.758059945834829	0	Junction
	chr10:656026-656171(-)		-0.0503130858493031	-1.0987558592020898	-0.530928339184552	0.5957811264173979	0.8466505077590641	-5.25804700317437	0	Junction
ENSG00000101150.17	chr20:63869442-63873667(+)	TPD52L2	-0.01273439811881	3.57309901063356	-0.53092174211603	0.59578569365691	0.8466505077590641	-6.387589812944849	0	Junction
ENSG00000136937.12	chr9:97655765-97656010(+)	NCBP1	0.0157681137962964	2.28343229584499	0.5309143743705079	0.595790794465449	0.8466505077590641	-6.16701730834014	0	Junction
ENSG00000135829.16	chr1:182858241-182858550(+)	DHX9	0.0097731089888298	3.8583593199811297	0.530911351620007	0.5957928871699439	0.8466505077590641	-6.42496882553933	0	Junction
ENSG00000116544.11	chr1:34885064-34885477(-)	DLGAP3	-0.0202582484991305	3.32924466668249	-0.530907752470854	0.595795378929973	0.8466505077590641	-6.352193204354401	0	Junction
ENSG00000151474.20	chr10:13858913-14024353(-)	FRMD4A	-0.0454955432927161	-0.5413623870919629	-0.530864863622577	0.595825072069822	0.8466848812565508	-5.39413519369104	0	Junction
ENSG00000105402.7	chr19:47503503-47514842(-)	NAPA	-0.0111907634633319	3.80131791308227	-0.530837681091495	0.595843891641114	0.846693262041948	-6.415622599848731	0	Junction
ENSG00000100220.11	chr22:32392360-32393891(-)	RTCB	-0.012802667235516	2.78031519082509	-0.530824309300617	0.595853149575369	0.846693262041948	-6.2639083598929695	0	Junction
ENSG00000204574.12	chr6:30580520-30582393(+)	ABCF1	0.0177631601270917	1.6890217559772	0.5308239770241211	0.595853379627215	0.846693262041948	-6.03150471984931	0	Junction
ENSG00000176155.18	chr17:82171854-82172637(-)	CCDC57	-0.0231091445675674	0.6827025751944649	-0.530817797087645	0.595857658317609	0.846693262041948	-5.736508693511491	0	Junction
ENSG00000162433.14	chr1:65149141-65190709(+)	AK4	-0.0368330614291746	-0.107664466467444	-0.5308165942998301	0.595858491071601	0.846693262041948	-5.488753115618759	0	Junction
ENSG00000248469.1	chr5:176050733-176060231(-)	RP11-826N14.2	0.0742009090414943	-1.19025604005842	0.53079296725876	0.595874849437092	0.8467086851846171	-5.22791534136193	0	Junction
ENSG00000183960.8	chr3:19450306-19451154(+)	KCNH8	-0.0286716745108838	0.5793785173398001	-0.530782600418341	0.595882027064496	0.84671106278817	-5.683146710163291	0	Junction
ENSG00000154898.15	chr17:20358097-20362183(+)	CCDC144CP	0.0322879841941596	0.9012790612191228	0.530769288267386	0.5958912439770021	0.846716338017517	-5.80880748637872	0	Junction
ENSG00000115657.12	chr2:219214499-219214960(-)	ABCB6	-0.0235749765385723	0.9712171158556608	-0.530757421360913	0.595899460302921	0.8467201914047621	-5.82627303625357	0	Junction
ENSG00000128989.10	chr15:52568903-52569115(-)	ARPP19	0.0151780299386779	3.02558648401219	0.5307083122059529	0.595933462708293	0.846760684110357	-6.30721038381554	0	Junction
ENSG00000100092.20	chr22:37644706-37644869(+)	SH3BP1	0.0463149946654549	-1.12641730450993	0.530664209661367	0.595963999372229	0.846796251648191	-5.2205190050276205	0	Junction
ENSG00000183605.16	chr10:119146354-119147774(-)	SFXN4	-0.0197026670279278	1.31247046534439	-0.530628529676985	0.595988704767606	0.846801450117215	-5.919366941886599	0	Junction
ENSG00000275835.4	chr15:23032030-23032727(-)	TUBGCP5	-0.0179295564278175	1.95542953083625	-0.530620075689985	0.5959945585129279	0.846801450117215	-6.0906493612742905	0	Junction
	chr14:49862819-49922459(-)		-0.23710783777655703	-2.76461714481471	-0.530613651028887	0.595999007121447	0.846801450117215	-4.962841537107	0	Junction
ENSG00000205683.11	chr14:72674369-72693075(-)	DPF3	0.0266537354128834	0.355988886793603	0.530605786892002	0.596004452482484	0.846801450117215	-5.62054838661005	0	Junction
ENSG00000260628.5	chr16:31982190-31983732(+)	RP11-1166P10.1	-0.0547758760153157	-1.11861668731921	-0.530601882838178	0.596007155773308	0.846801450117215	-5.23842234677965	0	Junction
ENSG00000133812.15	chr11:9845741-9846955(-)	SBF2	-0.0181267073621901	1.81272750235074	-0.530599232236915	0.596008991136978	0.846801450117215	-6.05050992197886	0	Junction
ENSG00000156802.12	chr8:123371339-123371669(-)	ATAD2	-0.0250916319812069	0.864103301723841	-0.530584292019741	0.596019336284105	0.846801450117215	-5.78221605357562	0	Junction
ENSG00000154743.17	chr3:12505232-12516610(+)	TSEN2	0.030470440573692997	-0.19218712063193	0.5305838475600361	0.5960196440453511	0.846801450117215	-5.480624510675429	0	Junction
ENSG00000119285.10	chr1:236599625-236603159(-)	HEATR1	-0.0235909394448093	1.00582369180379	-0.5305758993768951	0.5960251476898221	0.846801450117215	-5.82972340373503	0	Junction
ENSG00000123104.11	chr12:26658131-26659112(-)	ITPR2	0.0197257336158535	1.54773553074139	0.530569121167866	0.596029841215122	0.846801450117215	-5.98354374952949	0	Junction
ENSG00000173960.12	chr2:23984832-23999671(+)	UBXN2A	-0.0247046021129451	0.7324450977995258	-0.530565784982866	0.59603215134022	0.846801450117215	-5.74109991734751	0	Junction
ENSG00000077782.19	chr8:38429949-38457355(-)	FGFR1	-0.0253363055827407	1.02328342973004	-0.530563523085696	0.59603371758226	0.846801450117215	-5.83267585523094	0	Junction
ENSG00000139746.15	chr13:79366226-79366632(-)	RBM26	0.0440251057621042	-0.8719812428040209	0.530510204301399	0.596070638515792	0.846835505680601	-5.29140953993528	0	Junction
ENSG00000136250.11	chr7:36549476-36576573(-)	AOAH	0.0436194179534931	-0.8692973973063721	0.5305072938927671	0.596072653876999	0.846835505680601	-5.2973628122682594	0	Junction
ENSG00000139613.11	chr12:56184245-56184843(-)	SMARCC2	0.009776544555428191	4.26982098089288	0.530505055838637	0.5960742036571889	0.846835505680601	-6.47143756315454	0	Junction
ENSG00000032742.17	chr13:20597120-20598650(+)	IFT88	-0.0190758139874629	1.4848540667715502	-0.530494306049404	0.596081647564682	0.8468382599711591	-5.96560911837023	0	Junction
ENSG00000276386.1	chr9:67195778-67201075(+)	CNTNAP3P2	0.0496257290164676	0.143959014788383	0.5304802391086799	0.5960913885646011	0.8468434361523691	-5.5580363536389505	0	Junction
ENSG00000232119.7	chrX:120604248-120605406(+)	MCTS1	0.0179861245820261	1.58222388295237	0.530461134520272	0.5961046181244799	0.8468434361523691	-5.996976395680949	0	Junction
ENSG00000133816.13	chr11:12241163-12242213(+)	MICAL2	0.0269032828360005	0.7171963009491781	0.530449236938811	0.596112857038595	0.8468434361523691	-5.76682684374465	0	Junction
ENSG00000172053.16	chr3:49102473-49103344(-)	QARS	0.0151527599214609	2.0482045400648	0.530446452861275	0.596114784982124	0.8468434361523691	-6.1144635823610995	0	Junction
ENSG00000087269.15	chr4:2956812-2957605(-)	NOP14	-0.0247227934473064	0.659520575893798	-0.530439100337721	0.596119876538739	0.8468434361523691	-5.71579513963328	0	Junction
ENSG00000052841.14	chr11:43405630-43405785(+)	TTC17	-0.0151731614773421	2.14473982454741	-0.530438013090706	0.5961206294492329	0.8468434361523691	-6.13549769376438	0	Junction
ENSG00000157388.14	chr3:53497462-53501614(+)	CACNA1D	-0.0399679991581175	-0.7349481247906559	-0.530429032043312	0.596126848774588	0.8468434361523691	-5.33407796360237	0	Junction
ENSG00000107147.12	chr9:135765196-135765623(+)	KCNT1	-0.025059946352464002	1.7510394379799599	-0.5304254447762311	0.596129332945381	0.8468434361523691	-6.0441770388624505	0	Junction
ENSG00000185864.16	chr16:21847542-21857258(-)	NPIPB4	0.0827807036421017	-1.3354199111671698	0.530416156393868	0.5961357651419781	0.8468439111447191	-5.1738757107664295	0	Junction
ENSG00000081692.12	chr1:227734033-227734650(-)	JMJD4	-0.0275579051615555	0.305935046044852	-0.5304090623281671	0.5961406777976079	0.8468439111447191	-5.624737549316309	0	Junction
ENSG00000155657.25	chr2:178706740-178706861(-)	TTN	-0.0604398102435456	-1.52570536576365	-0.5303879035097321	0.596155330434501	0.846849440902016	-5.12999980206046	0	Junction
ENSG00000184402.14	chr20:62161581-62162751(+)	SS18L1	-0.041336389197358	-0.35275076524377	-0.530386711119648	0.59615615617828	0.846849440902016	-5.407430268828111	0	Junction
ENSG00000120915.13	chr8:27516399-27518037(+)	EPHX2	-0.0273039191489997	1.00620070342827	-0.530374884492066	0.596164346281557	0.846849440902016	-5.82639246967792	0	Junction
ENSG00000108671.9	chr17:32477584-32479250(+)	PSMD11	-0.0154010632198815	2.51043802510798	-0.530364524291049	0.596171520906437	0.846849440902016	-6.21660406880437	0	Junction
ENSG00000125734.14	chr19:6736712-6736989(-)	GPR108	-0.0337155837503644	0.09321564213001199	-0.530362151204742	0.596173164316795	0.846849440902016	-5.545018766319259	0	Junction
ENSG00000105447.12	chr19:48446193-48446384(+)	GRWD1	-0.0257111486525918	0.6101964208009539	-0.530355742951551	0.596177602172346	0.846849440902016	-5.71554310529583	0	Junction
ENSG00000092445.11	chr15:41561640-41562547(+)	TYRO3	-0.0154169742859969	2.98338042152398	-0.5303438142497849	0.596185863099571	0.846853355168769	-6.300223339796621	0	Junction
ENSG00000180357.9	chr15:64680361-64680645(+)	ZNF609	0.0251658423294663	0.611144343339451	0.5303183187382771	0.596203519560716	0.846860365030272	-5.70689979449715	0	Junction
ENSG00000253729.7	chr8:47776984-47777685(-)	PRKDC	0.0153335142772136	2.25286300251488	0.530316417246704	0.596204836414329	0.846860365030272	-6.164500374327741	0	Junction
ENSG00000005810.17	chr13:77171635-77174310(-)	MYCBP2	0.0126921647972367	3.1497799441331	0.530312839559625	0.596207314099258	0.846860365030272	-6.32866518208662	0	Junction
ENSG00000071794.15	chr3:149076048-149084681(-)	HLTF	0.0162349250264374	2.6871343531222402	0.530288848758266	0.596223928767058	0.8468761447001549	-6.250896906679491	0	Junction
ENSG00000186298.11	chr12:110720205-110721104(-)	PPP1CC	-0.0434244332159118	-0.9716557300030979	-0.530207545244324	0.596280236542643	0.846948303626771	-5.25289651580176	0	Junction
ENSG00000140332.15	chr15:70094577-70095577(-)	TLE3	0.0352202941214815	0.0048863934542958	0.5301898642531301	0.5962924820583921	0.846957876366653	-5.51285732159488	0	Junction
ENSG00000156261.12	chr21:29062244-29062327(-)	CCT8	0.0117063515246824	3.4450375388752597	0.530160026696802	0.596313147239056	0.846974027556651	-6.367662839944531	0	Junction
ENSG00000145723.16	chr5:103097782-103104540(-)	GIN1	-0.0292088437185521	0.40031266918106706	-0.5301575460503879	0.5963148653236651	0.846974027556651	-5.6371472501861	0	Junction
ENSG00000116213.15	chr1:3646783-3647407(-)	WRAP73	0.0250151626413507	0.590994965730458	0.53012488623451	0.5963374855771499	0.8469983353853591	-5.70415872502867	0	Junction
ENSG00000196557.11	chr16:1195084-1195431(+)	CACNA1H	-0.0202897168191725	1.84966103050933	-0.530116195586035	0.596343504803683	0.8469990639818521	-6.0713130472564005	0	Junction
ENSG00000158865.12	chr16:24906765-24907094(+)	SLC5A11	-0.0546573976673677	-0.985260540337723	-0.530081990642348	0.596367195745791	0.847020914950953	-5.298041801352519	0	Junction
ENSG00000140307.10	chr15:59650774-59652205(-)	GTF2A2	-0.012735458746262	2.87340128642657	-0.530078083221768	0.5963699021210009	0.847020914950953	-6.2806896243715595	0	Junction
ENSG00000205356.9	chr7:98228117-98229038(-)	TECPR1	-0.0191661119733787	1.18106259005818	-0.530062322943295	0.596380818132944	0.8470218496426469	-5.88303584275769	0	Junction
ENSG00000142102.15	chr11:294479-294555(+)	ATHL1	-0.0488846900132259	-0.559105202713361	-0.5300509002874211	0.5963887298426379	0.8470218496426469	-5.34814927513684	0	Junction
ENSG00000183751.14	chr16:1977801-1977957(+)	TBL3	-0.0240868757546949	0.730904271711784	-0.530047790010145	0.596390884131982	0.8470218496426469	-5.748346034770581	0	Junction
ENSG00000204104.11	chr2:238356081-238397458(+)	TRAF3IP1	-0.022152775293628996	0.937447909748764	-0.530045333191954	0.5963925858146949	0.8470218496426469	-5.80431634893319	0	Junction
ENSG00000198954.7	chr10:69005126-69005731(+)	KIF1BP	-0.0148695822201206	2.24535168103431	-0.530022926672577	0.596408105497245	0.84703215969891	-6.160639626316151	0	Junction
ENSG00000111144.9	chr12:96017581-96018762(-)	LTA4H	-0.0141337606123928	2.2337469472455003	-0.5300189526161591	0.596410858112457	0.84703215969891	-6.15887926902117	0	Junction
ENSG00000151422.12	chr5:109180902-109186199(+)	FER	0.0190055761817336	1.29608338969955	0.53000932807509	0.59641752453865	0.847033807077312	-5.913707364133019	0	Junction
ENSG00000006611.15	chr11:17494377-17496757(-)	USH1C	0.0374741076007872	1.28621380584201	0.5299697043551229	0.596444970217017	0.847060909516399	-5.92444534485181	0	Junction
ENSG00000179364.13	chr14:105385718-105389960(+)	PACS2	-0.0212855366526879	1.68899223579746	-0.529960249657065	0.596451519172626	0.847060909516399	-6.02372323296224	0	Junction
ENSG00000164597.13	chr7:107283733-107298141(-)	COG5	0.0163028169199339	2.28153716930416	0.529957024153871	0.5964537533791779	0.847060909516399	-6.16696469862283	0	Junction
ENSG00000177054.13	chr11:19149332-19150726(+)	ZDHHC13	0.0231948672842189	0.750058070530638	0.52994360212924	0.596463050442644	0.847060909516399	-5.761108241601139	0	Junction
ENSG00000101882.9	chrX:119936683-119938729(-)	NKAP	-0.0186674330839018	1.40277510703968	-0.529936517596349	0.596467957728416	0.847060909516399	-5.94880135784639	0	Junction
ENSG00000004799.7	chr7:95587826-95589639(-)	PDK4	-0.0280642642736043	3.33303510369107	-0.529927633194335	0.596474111766386	0.847060909516399	-6.35227182493642	0	Junction
ENSG00000147548.16	chr8:38289506-38290474(-)	WHSC1L1	0.0147657953091104	2.44587066244337	0.529920622795849	0.5964789677421121	0.847060909516399	-6.20244328833108	0	Junction
ENSG00000101224.17	chr20:3800499-3800970(+)	CDC25B	0.0510286608518529	-0.905198348853027	0.529918177926113	0.59648066126323	0.847060909516399	-5.266424747607441	0	Junction
ENSG00000013441.15	chr2:200861863-200864563(-)	CLK1	-0.0248614955270595	3.66718508472663	-0.529894710336178	0.5964969169892379	0.847074217112163	-6.3954398907754895	0	Junction
ENSG00000070778.12	chr14:88469734-88469921(-)	PTPN21	-0.0284568111823558	0.265171143802201	-0.529888750049022	0.59650104564293	0.847074217112163	-5.58955196672814	0	Junction
ENSG00000124795.14	chr6:18237517-18244507(-)	DEK	-0.0429836106365142	-0.786219821619288	-0.529875191363541	0.5965104377083521	0.8470797345022499	-5.28504410299185	0	Junction
ENSG00000079691.17	chr6:25581440-25594414(+)	LRRC16A	-0.0226516601344403	1.3189091195412301	-0.5298521175392801	0.596526421040553	0.847084884627102	-5.9129700534465	0	Junction
ENSG00000109606.12	chr4:24570848-24576242(-)	DHX15	-0.0125749868048092	2.8970530246031405	-0.529846732526239	0.596530151289235	0.847084884627102	-6.28452415639509	0	Junction
ENSG00000138600.9	chr15:50739829-50747494(-)	SPPL2A	0.0181213768473555	2.0558390102103896	0.5298350451196839	0.59653824730128	0.847084884627102	-6.11389064692775	0	Junction
ENSG00000122971.8	chr12:120725932-120727025(+)	ACADS	0.0292443633108229	0.759976004415347	0.529823054971846	0.596546553078181	0.847084884627102	-5.75654249320291	0	Junction
ENSG00000118705.16	chr20:37238450-37241302(+)	RPN2	0.019097629222698004	2.02289835225051	0.529820826843563	0.59654809654591	0.847084884627102	-6.12545066956738	0	Junction
ENSG00000175224.16	chr11:46617891-46630044(+)	ATG13	-0.0206526579228895	1.5012844257129898	-0.5298077545562371	0.5965571520099661	0.847084884627102	-5.978678791037019	0	Junction
ENSG00000089195.14	chr20:5943684-5943947(-)	TRMT6	-0.0265873537908378	0.47084488548258707	-0.529803682143716	0.596559973073494	0.847084884627102	-5.697375811067059	0	Junction
ENSG00000087274.16	chr4:2905016-2907742(+)	ADD1	-0.00939272527226032	4.45936026960128	-0.529801736775789	0.596561320681391	0.847084884627102	-6.49318248264734	0	Junction
ENSG00000121766.15	chr1:31339049-31346639(+)	ZCCHC17	0.0100462238425309	3.37097855781484	0.529786168047954	0.596572105601721	0.847084884627102	-6.35707794427127	0	Junction
ENSG00000047617.14	chr12:5744318-5750835(-)	ANO2	-0.0398471170055518	-0.750364193693407	-0.529777880103107	0.596577846943709	0.847084884627102	-5.29495981581624	0	Junction
ENSG00000074695.5	chr18:59338954-59345918(-)	LMAN1	-0.0172802664031608	1.97908917935306	-0.529775242883604	0.596579673840876	0.847084884627102	-6.096436376961121	0	Junction
ENSG00000163563.7	chr1:158831558-158842133(+)	MNDA	0.0514846403939832	-1.01737014982353	0.52977456113294	0.596580146114592	0.847084884627102	-5.265964379087929	0	Junction
ENSG00000091409.14	chr2:172469381-172470973(+)	ITGA6	-0.0202169218183881	2.1019892345472	-0.529765503167533	0.596586420916016	0.8470859750905171	-6.12823306135133	0	Junction
ENSG00000072415.8	chr14:67312711-67316831(+)	MPP5	-0.0148833053763858	2.62316410880675	-0.529739171662846	0.596604661934553	0.8471040560665579	-6.2376553146502	0	Junction
ENSG00000141384.12	chr18:26267624-26274662(+)	TAF4B	0.0275939927899306	0.22435278065389	0.529725577577704	0.596614079269011	0.847109608295848	-5.5907777095802	0	Junction
ENSG00000079134.11	chr18:265531-267965(-)	THOC1	-0.0246738853525416	0.736306207672424	-0.529716581350556	0.596620311463889	0.8471106160568291	-5.74224421091282	0	Junction
ENSG00000183549.10	chr16:20439920-20440343(+)	ACSM5	0.0570965474702989	-1.1190847834059598	0.529708654333344	0.596625802981289	0.8471106160568291	-5.2245449153489805	0	Junction
	chr7:36939347-36939387(-)		-0.0570786777133111	-1.5887048305625702	-0.529687850539446	0.59664021511944	0.8471198091261519	-5.10973126096449	0	Junction
ENSG00000116983.12	chr1:39682734-39683936(-)	HPCAL4	0.0241307369068573	3.66656835321013	0.52968340941544	0.5966432917948679	0.8471198091261519	-6.40052199165908	0	Junction
ENSG00000197601.12	chr11:13668807-13694758(+)	FAR1	-0.0179393171442612	2.38062281449055	-0.5296623951949601	0.59665784990502	0.8471316242801841	-6.186853828453581	0	Junction
ENSG00000283652.1	chr10:48978394-48981366(+)	WDFY4	0.0548764165192084	-1.59066468083579	0.5296554986803971	0.596662627667884	0.8471316242801841	-5.13465162249988	0	Junction
ENSG00000164180.13	chr5:88240917-88245683(-)	TMEM161B	-0.0168149468059088	2.2534662848998903	-0.5296446498531029	0.596670143546773	0.8471344762663929	-6.15189215451478	0	Junction
ENSG00000079134.11	chr18:216634-218885(-)	THOC1	0.0216651747310082	1.2254074091149099	0.529631774941611	0.596679063117706	0.8471371967409809	-5.886389275331959	0	Junction
ENSG00000269274.1-ENSG00000160229.11	chr19:20297927-20792511(+)	-ZNF66	-0.0807425055190662	-1.41358057450878	-0.5296259855074971	0.5966830739820911	0.8471371967409809	-5.1769768151542	0	Junction
ENSG00000120049.18	chr10:101831168-101843495(-)	KCNIP2	-0.01977176594799	3.1399345258560896	-0.529617142541158	0.596689200328076	0.8471380758340369	-6.32658857825541	0	Junction
ENSG00000138095.18	chr2:43894630-43896633(-)	LRPPRC	0.0125301762709853	3.34559194510276	0.529602548621013	0.596699310957994	0.8471390328626759	-6.35340214499149	0	Junction
ENSG00000160087.20	chr1:1267993-1273665(-)	UBE2J2	-0.0299307324067328	0.21213607610507298	-0.529600271221432	0.5967008887415629	0.8471390328626759	-5.58207883796717	0	Junction
ENSG00000163644.14	chr4:88278643-88283774(-)	PPM1K	-0.0428513528670374	-0.9833043052398579	-0.529562362017025	0.596727152537345	0.84715490226336	-5.26383959395596	0	Junction
ENSG00000197345.12	chr11:68898013-68900534(-)	MRPL21	-0.0598472062772108	-0.21306836593693498	-0.529550524650079	0.596735353666751	0.84715490226336	-5.468873078179571	0	Junction
ENSG00000137776.16	chr15:58917000-58932355(-)	SLTM	-0.0163101518216141	2.53852084686285	-0.529547623417861	0.5967373636976979	0.84715490226336	-6.22163174882282	0	Junction
ENSG00000134809.8	chr11:57530235-57530657(-)	TIMM10	-0.0151847578379644	3.3580753607870495	-0.529542147653497	0.5967411574237629	0.84715490226336	-6.353040271088901	0	Junction
ENSG00000070371.15	chr22:19275831-19291599(-)	CLTCL1	-0.0580976463577554	-1.4214137954718997	-0.529539639939347	0.5967428948251651	0.84715490226336	-5.1374039904626505	0	Junction
ENSG00000176155.18	chr17:82178606-82179026(-)	CCDC57	0.0275735702134236	0.533069731499324	0.529528639267803	0.5967505163679361	0.84715490226336	-5.68849589636582	0	Junction
ENSG00000197386.10	chr4:3206984-3207280(+)	HTT	0.0154289341598958	2.68084707066944	0.529522976132644	0.596754439948188	0.84715490226336	-6.25005301883829	0	Junction
ENSG00000197943.9	chr16:81938916-81939891(+)	PLCG2	0.0691334304744207	-0.685247683178743	0.529520544272075	0.596756124813608	0.84715490226336	-5.35497039948401	0	Junction
ENSG00000122958.14	chr10:69158212-69162405(+)	VPS26A	-0.0143062331688028	1.9999165018284601	-0.529484091267696	0.596781380801057	0.8471777934800581	-6.09809186908162	0	Junction
ENSG00000141027.20	chr17:16149518-16151945(-)	NCOR1	0.015382944237382	2.49158913353512	0.529480729157064	0.596783710220049	0.8471777934800581	-6.21376715099388	0	Junction
ENSG00000184792.15	chr22:30889235-30889489(+)	OSBP2	0.0179944076787919	2.17394471287666	0.5294734231322801	0.596788772171575	0.8471777934800581	-6.14832089304518	0	Junction
ENSG00000173821.19	chr17:80388690-80389172(+)	RNF213	-0.0247740889536487	1.05138758598491	-0.529444333116417	0.59680892727316	0.847186566591052	-5.84272041046564	0	Junction
ENSG00000102100.15	chrX:48905483-48906391(-)	SLC35A2	-0.0329980088715768	-0.374406921122149	-0.529444257925508	0.596808979369802	0.847186566591052	-5.4181722422271905	0	Junction
ENSG00000166682.10	chr11:113690374-113690840(-)	TMPRSS5	0.0496443972653434	0.22268463848895398	0.529440656367739	0.59681147474125	0.847186566591052	-5.59936556490682	0	Junction
ENSG00000005810.17	chr13:77140164-77140845(-)	MYCBP2	0.0128344245793685	3.3937237619509397	0.529411769006646	0.596831489779699	0.8472071602026691	-6.3632525857765305	0	Junction
ENSG00000166262.15	chr15:49590008-49611214(-)	FAM227B	-0.0405518974629263	-0.7064334553992561	-0.529382978098437	0.5968514382944791	0.8472276590041921	-5.324242250440849	0	Junction
ENSG00000130653.15	chr9:137521717-137522728(-)	PNPLA7	-0.0388529934945125	-0.13707039632528098	-0.5293647860277	0.596864043291553	0.8472309158440949	-5.47367557683141	0	Junction
ENSG00000136448.11	chr17:45097245-45098381(+)	NMT1	0.0142250838338633	2.75352817998668	0.529363768713324	0.5968647481761279	0.8472309158440949	-6.2631180203411905	0	Junction
ENSG00000095015.5	chr5:56873006-56875031(+)	MAP3K1	0.0256404080725516	0.509421378465627	0.52935309850509	0.5968721414546351	0.847233592256635	-5.67353670310304	0	Junction
ENSG00000135387.20	chr11:34089457-34090178(+)	CAPRIN1	-0.00845644447093099	4.653241339362309	-0.529339980644417	0.596881230743901	0.847236775034955	-6.51479837105792	0	Junction
ENSG00000137642.12	chr11:121604325-121605112(+)	SORL1	0.0169116679904638	3.09956079628302	0.5293339645238749	0.596885399299939	0.847236775034955	-6.32145843463369	0	Junction
ENSG00000123064.12	chr12:113169905-113172352(-)	DDX54	0.0218752937717557	0.8627743810448321	0.529303532823165	0.596906485558917	0.84725888736113	-5.785465023228281	0	Junction
ENSG00000256673.1	chr12:9399864-9400235(-)		-0.0609644879277644	-0.9044023020201508	-0.529278666801303	0.5969237155872309	0.847269260770767	-5.24631731919071	0	Junction
ENSG00000163618.17	chr3:62481870-62491338(-)	CADPS	-0.0203770434536234	1.98905835622389	-0.5292739813387489	0.59692696223784	0.847269260770767	-6.120266477140571	0	Junction
ENSG00000124570.17	chr6:2954710-2955523(-)	SERPINB6	-0.0135649228980942	3.2268364890606898	-0.529266023841943	0.5969324761648349	0.847269260770767	-6.33955131840418	0	Junction
ENSG00000163590.13	chr3:160756708-160961735(+)	PPM1L	-0.0187122639170251	1.67696000008143	-0.5292611897728821	0.596935825810451	0.847269260770767	-6.01929462481843	0	Junction
ENSG00000157445.14	chr3:54846468-54871538(+)	CACNA2D3	-0.0163080763111092	3.1101116032628595	-0.52923651286704	0.5969529251806049	0.847277910595216	-6.3239667345007895	0	Junction
ENSG00000035681.7	chr8:58601349-58601444(-)	NSMAF	-0.0203200725380533	1.19068860300676	-0.5292119027396189	0.596969978500819	0.847277910595216	-5.88373849214801	0	Junction
ENSG00000159111.12	chr17:47826782-47827039(-)	MRPL10	-0.0170919487140148	1.8177455466321	-0.52920999377488	0.596971301306479	0.847277910595216	-6.057295843428419	0	Junction
ENSG00000163785.12	chr3:134176040-134177940(-)	RYK	-0.0157402597225157	2.43781410339977	-0.529208942293872	0.5969720299245059	0.847277910595216	-6.195583818098821	0	Junction
ENSG00000080298.15	chr9:3293259-3301545(-)	RFX3	0.0202922474574392	1.34855213017652	0.529207263109726	0.596973193506839	0.847277910595216	-5.92786402463529	0	Junction
ENSG00000145736.14	chr5:71061309-71061687(-)	GTF2H2	-0.0358831411764681	1.85062173381311	-0.529197475128637	0.596979976060448	0.847277910595216	-6.06089689403839	0	Junction
ENSG00000132141.13	chr17:34952054-34954425(-)	CCT6B	0.0364158046802807	-0.186725134072322	0.529196753067897	0.5969804764117751	0.847277910595216	-5.459461350198589	0	Junction
	chr4:442773-442856(-)		-0.0250120818227183	0.494036597212947	-0.52917237497072	0.596997369304235	0.8472940686192049	-5.67078168236178	0	Junction
ENSG00000163918.10	chr3:186790256-186790325(-)	RFC4	0.033720344610877	-0.256587177428514	0.529144078929558	0.59701697742424	0.8473068679376271	-5.4696712946272505	0	Junction
ENSG00000177728.15	chr17:75498723-75498911(+)	TMEM94	-0.0152650803770221	2.5798305526112597	-0.52913832759766	0.5970209629225369	0.8473068679376271	-6.22873996284608	0	Junction
ENSG00000130338.12	chr6:158504179-158506577(+)	TULP4	-0.0169389477419869	2.2532593095333198	-0.5291348018004329	0.597023406198921	0.8473068679376271	-6.15895500486124	0	Junction
ENSG00000179950.13	chr8:143818535-143821596(-)	PUF60	-0.0206592758830341	1.1900797726710701	-0.529127565703402	0.5970284206209879	0.8473068679376271	-5.880891985664821	0	Junction
ENSG00000160058.18	chr1:32381269-32383829(-)	BSDC1	-0.0114134217733305	3.45680396988062	-0.5291030302999661	0.5970454231437571	0.847323180535741	-6.371166966725809	0	Junction
ENSG00000107164.15	chr9:130620459-130622707(+)	FUBP3	-0.0128977598460334	2.95177201528821	-0.529077908690236	0.5970628321243929	0.847340069670032	-6.2982248458645405	0	Junction
ENSG00000273079.5	chr12:13615665-13616454(-)	GRIN2B	0.0157404659914278	3.5097079052280997	0.5290006137848959	0.597116398040393	0.847382765672133	-6.384425016806201	0	Junction
ENSG00000135317.12	chr6:85538865-85541984(-)	SNX14	0.0127115857031149	2.7753350643856605	0.528995256481503	0.597120110770852	0.847382765672133	-6.2661821670425795	0	Junction
ENSG00000105552.14	chr19:48797334-48799674(-)	BCAT2	-0.0446085891543002	-0.9778272911702209	-0.528990094386779	0.597123688227333	0.847382765672133	-5.23028749853139	0	Junction
ENSG00000198561.13	chr11:57810224-57811398(+)	CTNND1	0.0147058383047361	2.3895429526268197	0.5289882504372	0.597124966131357	0.847382765672133	-6.19299590755902	0	Junction
ENSG00000151292.17	chr5:123604831-123605338(+)	CSNK1G3	0.0180637607000574	1.5819468757010502	0.5289770632573829	0.597132719158682	0.847382765672133	-5.99857391901835	0	Junction
ENSG00000110841.13	chr12:27654815-27655142(+)	PPFIBP1	0.0388925892405578	-0.6111432184434571	0.5289750711210611	0.5971340997694821	0.847382765672133	-5.3715425471177305	0	Junction
ENSG00000168495.12	chr8:22248650-22249043(+)	POLR3D	0.0229704132480354	1.27116925649139	0.528965837587738	0.5971404989067359	0.847382765672133	-5.905028644641349	0	Junction
ENSG00000224016.2	chr7:149889856-149891190(-)		0.0656103359583166	-1.61312811158937	0.5289633903347429	0.597142194937468	0.847382765672133	-5.14217086462494	0	Junction
ENSG00000125730.16	chr19:6702213-6702470(-)	C3	0.0282878364775478	3.11058618025552	0.528962956214816	0.59714249579778	0.847382765672133	-6.32489833883464	0	Junction
ENSG00000050393.11	chr6:13802347-13806924(-)	MCUR1	-0.020283147040697	1.3060159529545299	-0.52893916702093	0.597158982648054	0.8473880692109791	-5.90990497454551	0	Junction
ENSG00000105357.15	chr19:50293322-50293563(+)	MYH14	0.0206948683601152	1.45904076342001	0.5289368644702109	0.597160578417612	0.8473880692109791	-5.95663760960371	0	Junction
ENSG00000136738.14	chr10:17684751-17684831(+)	STAM	0.0184110234033417	1.67078072965406	0.528933717384589	0.597162759490386	0.8473880692109791	-6.028691635279269	0	Junction
ENSG00000103248.18	chr16:86532482-86541696(-)	MTHFSD	-0.0305509678206982	0.104286554920568	-0.528894308917967	0.597190071649355	0.847414526849636	-5.5397318928822505	0	Junction
ENSG00000142173.14	chr21:46116678-46116769(+)	COL6A2	0.0430823610200005	0.25386279570375403	0.528887276260522	0.5971949457141961	0.847414526849636	-5.617533886107349	0	Junction
ENSG00000010292.12	chr12:6526201-6526286(+)	NCAPD2	-0.0225558710619093	0.9564861409516171	-0.528882968443221	0.597197931305931	0.847414526849636	-5.816275822823889	0	Junction
ENSG00000183323.12	chr5:69303930-69306816(-)	CCDC125	0.0460862120642437	-0.804466605934663	0.528866567007154	0.597209298608026	0.8474197135293471	-5.28039483727477	0	Junction
ENSG00000064886.13	chr1:111235058-111235638(+)	CHI3L2	-0.10668255366518802	-1.3288598950929	-0.528855631506845	0.597216877702647	0.8474197135293471	-5.3201225672724295	0	Junction
ENSG00000143458.11	chr1:151107223-151117391(+)	GABPB2	-0.0194349078421351	1.6429846259286698	-0.528853848487524	0.597218113468483	0.8474197135293471	-6.006863842650441	0	Junction
ENSG00000140521.12	chr15:89324228-89325449(-)	POLG	0.0184256448125273	1.5334360587029698	0.528824225355533	0.597238644686864	0.8474373898409531	-5.98183875910087	0	Junction
ENSG00000154767.14	chr3:14173063-14178465(-)	XPC	-0.0227869351754446	1.1774246546132199	-0.528819977195302	0.5972415890307671	0.8474373898409531	-5.88392809747378	0	Junction
ENSG00000140859.15	chr16:57760956-57761041(-)	KIFC3	-0.0307065301556894	0.5038000053696379	-0.528810880676698	0.597247893730289	0.847438122088124	-5.6601105765249695	0	Junction
ENSG00000238142.1	chr1:16888786-16889547(-)	RP11-108M9.4	0.0575407226727812	-1.32595772619274	0.5287909732018711	0.5972616914936779	0.847438122088124	-5.166069415176	0	Junction
ENSG00000134644.15	chr1:30945484-30950132(-)	PUM1	-0.0176278004073308	1.8722465285704801	-0.528790339963118	0.597262130390429	0.847438122088124	-6.070618342395459	0	Junction
ENSG00000091073.19	chr7:76503588-76504355(+)	DTX2	-0.0712560557795974	-1.25392290920482	-0.528787438326614	0.5972641415118599	0.847438122088124	-5.165241414414861	0	Junction
ENSG00000090857.13	chr16:70120720-70127259(+)	PDPR	-0.0253763080175709	0.910418381203534	-0.5287728052430779	0.597274283734897	0.8474424874888359	-5.79456054137609	0	Junction
ENSG00000047849.21	chr3:47875826-47877416(-)	MAP4	0.0935270175051723	-1.7371942426296	0.528761283629971	0.597282269446124	0.8474424874888359	-5.0897233739531105	0	Junction
ENSG00000138777.19	chr4:105422719-105424195(-)	PPA2	-0.0451008304505979	-1.12203639698821	-0.528754272975733	0.597287128603827	0.8474424874888359	-5.19420537695006	0	Junction
ENSG00000234899.9	chr17:72082042-72083905(-)	SOX9-AS1	-0.0257712553461455	0.8166766729847559	-0.528737674815988	0.597298633033715	0.8474424874888359	-5.76552505007005	0	Junction
ENSG00000162496.8	chr1:12580667-12616559(-)	DHRS3	0.0483342269544358	-0.759104282529104	0.528735434299604	0.5973001859764909	0.8474424874888359	-5.30041944925502	0	Junction
ENSG00000198586.13	chr2:171028406-171046173(-)	TLK1	0.0104900726674182	3.49578291554981	0.5287258522580179	0.597306827485103	0.8474424874888359	-6.376488895298929	0	Junction
ENSG00000135097.6	chr12:120347515-120351343(-)	MSI1	-0.044905779908126	-1.0482051651959798	-0.528714619178948	0.5973146134044209	0.8474424874888359	-5.2161707832703	0	Junction
ENSG00000137656.11	chr11:116760953-116762552(-)	BUD13	-0.0288400491531958	0.32244848402816495	-0.528703961568375	0.597322000495409	0.8474424874888359	-5.61326368886032	0	Junction
ENSG00000258461.5	chr15:42384553-42386166(+)	RP11-164J13.1	0.0419833183334948	-0.938128303108212	0.52869927554927	0.59732524852084	0.8474424874888359	-5.25363740825152	0	Junction
ENSG00000143164.15	chr1:168002576-168003869(+)	DCAF6	0.0126336373293449	3.40052599615099	0.528674999281827	0.597342075285113	0.8474424874888359	-6.36290492519663	0	Junction
ENSG00000185104.19	chr1:50535458-50539591(-)	FAF1	-0.0137345284322439	2.69621390644948	-0.528664833217387	0.597349121818552	0.8474424874888359	-6.24839549351381	0	Junction
ENSG00000168477.17	chr6:32072299-32073646(-)	TNXB	-0.0549568882088287	-1.41404148381209	-0.528664548730161	0.597349319009344	0.8474424874888359	-5.138414654780809	0	Junction
	chr5:661366-661435(-)		-0.156961663273824	-2.12653656125867	-0.528661301756875	0.5973515696335361	0.8474424874888359	-5.03212665615655	0	Junction
ENSG00000072958.8	chr19:16208150-16209029(+)	AP1M1	0.0169897062689158	2.0596078070298502	0.5286579101954929	0.597353920482416	0.8474424874888359	-6.12298462387778	0	Junction
ENSG00000110844.13	chr12:49634603-49635098(+)	PRPF40B	0.0219221226209894	0.848941111103812	0.52865206888169	0.5973579693784979	0.8474424874888359	-5.7833948163279905	0	Junction
ENSG00000139155.8	chr12:20695808-20699551(+)	SLCO1C1	0.0276439062669296	2.2520313285727998	0.528639740647195	0.597366514713026	0.8474424874888359	-6.15969168954555	0	Junction
ENSG00000111445.13	chr12:118019137-118019631(+)	RFC5	-0.0275559341406971	0.35991596463273295	-0.5286355006872461	0.597369453660621	0.8474424874888359	-5.6345369099426605	0	Junction
ENSG00000136021.18	chr12:100313539-100314488(+)	SCYL2	0.0188588556590515	1.3066286270617802	0.528630835008048	0.597372687705084	0.8474424874888359	-5.9241984289984	0	Junction
ENSG00000023191.16	chr11:502250-506608(-)	RNH1	-0.0571686724988457	-1.00135842065607	-0.528616542420486	0.597382594750506	0.8474424874888359	-5.26119408573409	0	Junction
ENSG00000099250.17	chr10:33180366-33182697(-)	NRP1	0.0384092761417772	-0.12879440545159201	0.528613694961737	0.5973845685030601	0.8474424874888359	-5.484288768013999	0	Junction
ENSG00000128915.11	chr15:60423763-60428428(-)	ICE2	-0.0176533773361455	1.4260099530085801	-0.5286112237318189	0.597386281470186	0.8474424874888359	-5.94230824595971	0	Junction
ENSG00000147509.13	chr8:53946749-53954075(+)	RGS20	0.0213801839574309	2.33136525887929	0.52860813981284	0.597388419134337	0.8474424874888359	-6.1789815528970395	0	Junction
ENSG00000168172.8	chr8:42966614-42968012(+)	HOOK3	0.0118122389403171	2.9965353603179996	0.528544983650991	0.597432197531919	0.8474967749508691	-6.30077954230929	0	Junction
ENSG00000100884.9	chr14:24071642-24072932(+)	CPNE6	-0.019025184648731	2.53199412767251	-0.5285347470875611	0.5974392934199461	0.84749902534465	-6.22496079739369	0	Junction
ENSG00000023516.8	chr13:42313941-42317527(+)	AKAP11	-0.0119105574441395	5.02674594117201	-0.528526780089667	0.597444816093431	0.8474990440300258	-6.555422328798049	0	Junction
ENSG00000186818.12	chr19:54667794-54667872(+)	LILRB4	-0.0585934282606597	-0.659612669704834	-0.528502891096338	0.597461375934989	0.847502811588414	-5.399955489329869	0	Junction
ENSG00000180098.9	chr1:28560733-28561345(+)	TRNAU1AP	-0.0219649776719286	0.9512917757617371	-0.5284886989540251	0.597471214022111	0.847502811588414	-5.82494577493436	0	Junction
ENSG00000158062.20	chr1:26282790-26282863(-)	UBXN11	0.0198624008455501	1.96007316734223	0.528479821174441	0.597477368195352	0.847502811588414	-6.09243241616509	0	Junction
ENSG00000198700.9	chr1:201874937-201875151(+)	IPO9	-0.0142454477607008	2.16945570385972	-0.5284775506180871	0.597478942174325	0.847502811588414	-6.14717884174554	0	Junction
ENSG00000146453.12	chr6:159819353-159820453(+)	PNLDC1	0.0381438718905374	-0.0914020973927935	0.5284626785224771	0.597489251749764	0.847502811588414	-5.5310367774308595	0	Junction
ENSG00000104093.13	chr15:51537760-51538212(-)	DMXL2	0.0134919826964061	2.97603487836128	0.5284611945375339	0.597490280476406	0.847502811588414	-6.30074974940318	0	Junction
ENSG00000101311.15	chr20:6097034-6097523(-)	FERMT1	0.0438284127832331	-0.501036641257196	0.5284600132612209	0.597491099360234	0.847502811588414	-5.3644561785027305	0	Junction
ENSG00000197969.11	chr9:77318592-77319571(+)	VPS13A	0.0191645820007354	1.88704076186798	0.5284593657296099	0.59749154824202	0.847502811588414	-6.081980314842481	0	Junction
ENSG00000172046.18	chr3:49111167-49111254(-)	USP19	0.0177439318151769	1.6874172337657198	0.528438938456634	0.5975057089127621	0.84750490935799	-6.024612814605191	0	Junction
ENSG00000153113.23	chr5:96750683-96754059(+)	CAST	0.015727068312098	2.43624542180411	0.5284341336175329	0.597509039763583	0.84750490935799	-6.20197031602383	0	Junction
ENSG00000159409.14	chr1:151705169-151705821(-)	CELF3	-0.0221165750222411	2.584045313973	-0.5284268622838161	0.597514080474582	0.84750490935799	-6.228751388467179	0	Junction
ENSG00000148843.13	chr10:103444069-103444516(+)	PDCD11	-0.0259352158085904	0.37129709613809203	-0.52841285302371	0.59752379217701	0.84750490935799	-5.6438491909417	0	Junction
ENSG00000148358.19	chr9:130086477-130090875(+)	GPR107	-0.0153157455500449	1.9974962839313302	-0.528404751678067	0.59752940834218	0.84750490935799	-6.0999970514335295	0	Junction
ENSG00000077279.17	chrX:111410421-111411969(-)	DCX	-0.0412155332802535	-1.33260360757699	-0.528401269421681	0.5975318223839761	0.84750490935799	-5.2294379691507995	0	Junction
ENSG00000138785.14	chr4:105692136-105693298(-)	INTS12	0.024300816543267	0.5481429606648279	0.528397645547122	0.597534334605977	0.84750490935799	-5.6945421742727005	0	Junction
ENSG00000143207.19	chr1:176135087-176136487(-)	RFWD2	-0.0116317100213091	3.2190774336645003	-0.5283824027848211	0.59754490158158	0.84750490935799	-6.3350486056808695	0	Junction
ENSG00000101152.10	chr20:63931183-63931464(+)	DNAJC5	-0.0335842694781533	-0.46505992984476396	-0.528375073835581	0.597549982372646	0.84750490935799	-5.375846367561259	0	Junction
ENSG00000137522.17	chr11:71990718-71994718(+)	RNF121	0.0187269254952241	1.5339719700171701	0.528361433357322	0.597559438681112	0.84750490935799	-5.98248545365124	0	Junction
ENSG00000173681.16	chrX:19965707-19966079(-)	CXorf23	-0.0174139596129083	1.66724553327613	-0.528353169138044	0.5975651679127659	0.84750490935799	-6.00824862998651	0	Junction
ENSG00000008118.9	chr1:209609930-209611464(+)	CAMK1G	-0.0241736860773357	2.37144241723035	-0.5283529962206479	0.597565287789308	0.84750490935799	-6.20716338003438	0	Junction
ENSG00000083223.17	chr9:86345155-86345668(-)	ZCCHC6	-0.0197969865232188	1.17746917028059	-0.5283446052507629	0.597571104917942	0.84750490935799	-5.8767872549939595	0	Junction
ENSG00000100106.19	chr22:37765818-37768073(+)	TRIOBP	0.026129202875764004	0.9222442973775749	0.5283436423387411	0.5975717724685401	0.84750490935799	-5.8081840439315595	0	Junction
ENSG00000131370.15	chr3:15262290-15269712(-)	SH3BP5	0.0167276795761684	3.3050328284190695	0.5283380199480959	0.5975756702667729	0.84750490935799	-6.351454098380151	0	Junction
ENSG00000135862.5	chr1:183126263-183127225(+)	LAMC1	0.0270647961709907	0.490526997959757	0.528307226130644	0.597597018702289	0.8475181501390808	-5.67127508820437	0	Junction
ENSG00000077157.21	chr1:202569198-202575001(+)	PPP1R12B	0.0513993629963452	-1.54383338353973	0.5283012811397999	0.597601140227265	0.8475181501390808	-5.13322719450368	0	Junction
ENSG00000276291.5	chr9:41011731-41013780(+)	FRG1HP	-0.0459996760603847	-0.522569098629897	-0.528300711396942	0.597601535217523	0.8475181501390808	-5.389146958664499	0	Junction
ENSG00000110436.11	chr11:35265759-35280866(-)	SLC1A2	0.0227925955542823	7.96335494712782	0.528275575548486	0.5976189614698629	0.847527246312149	-6.852418694581161	0	Junction
ENSG00000108312.14	chr17:44209542-44209644(-)	UBTF	0.0143038589296949	2.42448949086719	0.528275565443569	0.5976189684754749	0.847527246312149	-6.19850372836549	0	Junction
ENSG00000003393.14	chr2:201707992-201709880(-)	ALS2	0.0275554778268391	0.329105530540808	0.528258141361174	0.5976310484288809	0.8475365640057221	-5.618149801667959	0	Junction
ENSG00000283406.1	chr22:18990925-18991816(+)	DGCR5	-0.0253089444596691	2.34182262105912	-0.52822309603443	0.597655345363595	0.8475608405451129	-6.1787502307844	0	Junction
ENSG00000133134.11	chrX:103309982-103310357(-)	BEX2	0.0109895661940663	5.36011392121895	0.5282037963782841	0.597668726012954	0.8475608405451129	-6.59208697759576	0	Junction
ENSG00000142235.8	chr19:48491246-48491403(-)	LMTK3	-0.0296442116960299	0.906392212098249	-0.5281986254176659	0.5976723111161479	0.8475608405451129	-5.813381320083151	0	Junction
ENSG00000214050.7	chr8:28428737-28429377(-)	FBXO16	0.0301383295050327	0.256356780795591	0.52819466388727	0.597675057710186	0.8475608405451129	-5.665206538327039	0	Junction
ENSG00000141556.20	chr17:82929501-82930521(+)	TBCD	-0.0151309228308518	2.58333706173775	-0.5281921408755421	0.597676806958624	0.8475608405451129	-6.23294014612362	0	Junction
ENSG00000131374.14	chr3:17404769-17404871(-)	TBC1D5	0.0137553729080778	2.56379948234232	0.528183133672738	0.5976830518299139	0.8475608405451129	-6.22437041366094	0	Junction
ENSG00000131871.14	chr15:101274496-101274591(-)	VIMP	-0.0173779179054575	1.8601052355477699	-0.528177819760406	0.597686736084064	0.8475608405451129	-6.0668466556012	0	Junction
ENSG00000179242.15	chr20:61910608-61923450(+)	CDH4	0.0233336610161224	1.14542045186494	0.528143379587938	0.597710614476305	0.847571727977356	-5.874529410781291	0	Junction
ENSG00000069424.14	chr1:6090476-6091262(+)	KCNAB2	0.0322869645181211	-0.0908007286038943	0.528136961514909	0.597715064364646	0.847571727977356	-5.574966663636639	0	Junction
ENSG00000117751.17	chr1:27841235-27843185(+)	PPP1R8	-0.0116319621520329	3.0979578128412903	-0.528135462691103	0.597716103557021	0.847571727977356	-6.318528774412901	0	Junction
ENSG00000132635.16	chr20:2839934-2840210(-)	PCED1A	-0.0387084748816445	-0.42050316836463897	-0.528134957785797	0.597716453627535	0.847571727977356	-5.38238053559429	0	Junction
ENSG00000116001.15	chr2:70216293-70216403(-)	TIA1	-0.0137222733534929	2.22879132794059	-0.5281105592125089	0.597733370220202	0.847587902600687	-6.154112519353911	0	Junction
ENSG00000118922.17	chr13:73695672-73715367(-)	KLF12	-0.0272939245936298	0.7485702117033629	-0.5280870906732821	0.597749642185842	0.847595651552192	-5.74604910580449	0	Junction
ENSG00000138686.9	chr4:121855562-121858991(-)	BBS7	0.015325121188348	2.02431699906492	0.5280867834934311	0.597749855171038	0.847595651552192	-6.11959017230366	0	Junction
ENSG00000143469.17	chr1:210021255-210094321(+)	SYT14	-0.0211977895761324	1.22282202020905	-0.5280556832723811	0.5977714188956159	0.8476184149739421	-5.89350639599151	0	Junction
ENSG00000228300.13	chr19:1277300-1278776(+)	C19orf24	-0.022330056997634996	1.12136452008626	-0.5280314251211591	0.5977882388324011	0.847624864350308	-5.85985684525087	0	Junction
ENSG00000009954.10	chr7:73478570-73489193(-)	BAZ1B	0.0119654280862565	3.08071384059353	0.5280271729575859	0.597791187188244	0.847624864350308	-6.31899913497268	0	Junction
ENSG00000205129.8	chr4:185436184-185440539(+)	C4orf47	0.0433010001915856	-0.531214185728549	0.5280252822156021	0.5977924981889	0.847624864350308	-5.379628455213981	0	Junction
ENSG00000231925.11	chr6:33305388-33313216(-)	TAPBP	-0.0136788018390642	3.0668988532242993	-0.52800971254441	0.597803293920731	0.847632358599246	-6.3199852925530005	0	Junction
ENSG00000278619.4	chr17:36607803-36607898(+)	MRM1	-0.0327612604169294	-0.16608197925526402	-0.527967267122893	0.597832725269293	0.8476503342876109	-5.48276642169469	0	Junction
ENSG00000011465.16	chr12:91153190-91157074(-)	DCN	0.0207770717355295	3.32089039260239	0.527964530231378	0.5978346230327719	0.8476503342876109	-6.358217621975321	0	Junction
ENSG00000189091.12	chr16:70565525-70567410(+)	SF3B3	-0.0120472202365671	3.20098085274125	-0.527953603822839	0.597842199443417	0.8476503342876109	-6.33650580092785	0	Junction
ENSG00000159761.14	chr16:67668099-67668199(+)	C16orf86	-0.0407368752511014	-0.9460512659339209	-0.527950671301834	0.597844232871393	0.8476503342876109	-5.24872996798597	0	Junction
ENSG00000144362.11	chr2:169694623-169695214(+)	PHOSPHO2	0.0458622543271106	-1.06918556534814	0.52794568277024	0.597847691956915	0.8476503342876109	-5.24591098356008	0	Junction
ENSG00000171097.13	chr9:128835869-128835996(-)	KYAT1	-0.0232937863428136	1.06351654179038	-0.5279437467530089	0.597849034408359	0.8476503342876109	-5.84709953478365	0	Junction
ENSG00000125651.13	chr19:6381196-6381358(+)	GTF2F1	-0.0606628629231834	-1.53582294292501	-0.52791008045452	0.597872379136821	0.8476682546737958	-5.1408944806232695	0	Junction
ENSG00000182199.10	chr12:57229812-57230802(+)	SHMT2	-0.0248553511942013	1.16946688393915	-0.5279096251050829	0.5978726948859641	0.8476682546737958	-5.87787690366173	0	Junction
ENSG00000186862.17	chr10:101022386-101023435(-)	PDZD7	0.02981339045082	0.332119648418609	0.52788346493467	0.597890835041306	0.847685652806035	-5.63572054981644	0	Junction
ENSG00000163214.20	chr2:38854179-38855056(-)	DHX57	0.0203914788002043	1.1360781959034698	0.527868729646646	0.597901052990973	0.847685652806035	-5.88046766636492	0	Junction
ENSG00000137073.20	chr9:33924285-33926616(-)	UBAP2	0.0299849600192156	-0.0134877903487437	0.5278668922858301	0.597902327085011	0.847685652806035	-5.51119006206692	0	Junction
ENSG00000137841.11	chr15:40289359-40290576(-)	PLCB2	0.0220328478343268	1.46993768435862	0.5278598759963421	0.597907192451386	0.847685652806035	-5.987140059124401	0	Junction
ENSG00000158864.12	chr1:161209932-161210110(+)	NDUFS2	-0.0104809401047576	3.74171568758022	-0.527848963267847	0.597914759795078	0.847685652806035	-6.4101330873387194	0	Junction
ENSG00000104218.14	chr8:67064539-67074242(+)	CSPP1	-0.0504390989558345	-0.951240644976323	-0.527843063588071	0.5979188508986949	0.847685652806035	-5.23764210946774	0	Junction
	chr12:57535850-57546025(-)		0.187420489438994	-2.8381049825308104	0.527836300070798	0.5979235410418361	0.847685652806035	-4.952016269456969	0	Junction
ENSG00000129515.18	chr14:34603472-34604134(-)	SNX6	-0.0322664508094471	-0.319577439254768	-0.527800463572585	0.59794839204654	0.847703164797498	-5.41122260020321	0	Junction
ENSG00000164038.14	chr4:103043446-103044889(-)	SLC9B2	0.0241602508647438	0.630555868573701	0.5277903695877391	0.597955391857453	0.847703164797498	-5.727622236881911	0	Junction
ENSG00000102763.16	chr13:41685243-41689353(-)	VWA8	0.020159982247201	1.5388404836984801	0.5277842444069439	0.5979596394654979	0.847703164797498	-5.98105101009498	0	Junction
ENSG00000135976.16	chr2:97194918-97196592(+)	ANKRD36	0.0281969818356205	2.66759584847663	0.5277794123076001	0.597962990374508	0.847703164797498	-6.24460601055761	0	Junction
ENSG00000079819.17	chr6:130867582-130885095(-)	EPB41L2	-0.0432283601077607	-0.0347349557300445	-0.527778753205937	0.597963447441457	0.847703164797498	-5.50897702524423	0	Junction
ENSG00000179889.18	chr16:14975221-14997752(+)	PDXDC1	0.0154086663577567	2.82559730294207	0.527754277934126	0.597980420410567	0.8477159082704631	-6.280078568162861	0	Junction
ENSG00000088854.12	chr20:3281767-3287631(-)	C20orf194	-0.0141214337416328	2.6920801761487203	-0.5277498971219171	0.5979834584139101	0.8477159082704631	-6.25413897611318	0	Junction
ENSG00000170469.10	chr5:139402046-139402627(-)	SPATA24	0.0283261315894941	0.176709998683978	0.527725103247727	0.598000652589339	0.847732470597688	-5.56742784292578	0	Junction
ENSG00000146409.10	chr6:132784090-132787433(-)	SLC18B1	0.0225821197398996	1.6943397424686297	0.527708643874457	0.598012067039367	0.8477368085657769	-6.025523243776809	0	Junction
ENSG00000235421.1	chr7:65525804-65528169(-)	RP11-667F9.1	-0.0599556344127617	1.5450660726189598	-0.5277028878365979	0.598016058831235	0.8477368085657769	-5.989663480687799	0	Junction
ENSG00000183549.10	chr16:20419436-20421257(+)	ACSM5	0.0621112273101714	-1.2244981220939999	0.527694745173522	0.598021705759985	0.8477368085657769	-5.20889445755237	0	Junction
ENSG00000156787.16	chr8:123144856-123150035(+)	TBC1D31	0.0393149783921132	-0.772885088471644	0.5276882637531	0.5980262006359821	0.8477368085657769	-5.31265027124878	0	Junction
ENSG00000066629.16	chr14:99937913-99939196(+)	EML1	0.0153002823035488	2.81011035901056	0.527680957030096	0.598031267879182	0.8477368085657769	-6.27662046542825	0	Junction
ENSG00000131732.11	chr5:81311280-81312543(+)	ZCCHC9	-0.0235135157302308	0.750643273322303	-0.5276695331767051	0.598039190408885	0.8477402269218071	-5.75145729386806	0	Junction
ENSG00000127418.14	chr4:1024102-1024310(+)	FGFRL1	-0.0296764860615483	0.821038133052137	-0.527655714952879	0.598048773516742	0.8477459991173071	-5.77374753573493	0	Junction
ENSG00000083896.12	chr4:68338385-68349725(-)	YTHDC1	0.0207149547004177	1.59497763017541	0.527626829939139	0.5980688058544821	0.8477665830605591	-6.001137333863911	0	Junction
ENSG00000006459.10	chr7:140113583-140119112(-)	KDM7A	0.0204439127553637	1.34936656763677	0.527612872816896	0.598078485508968	0.847767462440004	-5.928291511402009	0	Junction
ENSG00000125447.16	chr17:75241058-75241399(-)	GGA3	-0.021101948275151	0.8117412970032769	-0.52759414966329	0.5980914706516128	0.847767462440004	-5.7732599202734995	0	Junction
ENSG00000181722.16	chr3:114714016-114801100(-)	ZBTB20	0.0388460294185215	-0.6529743312371179	0.527586848561575	0.5980965342483411	0.847767462440004	-5.3397317517538205	0	Junction
ENSG00000203867.7	chr10:110823615-110831060(+)	RBM20	0.0386011368227089	-0.5236364283378561	0.527584399674143	0.5980982326509691	0.847767462440004	-5.39331502532086	0	Junction
ENSG00000143390.17	chr1:151346334-151346488(-)	RFX5	-0.0194275515371941	1.30218308438057	-0.5275731130955871	0.598106060378787	0.847767462440004	-5.9181461534930095	0	Junction
ENSG00000089057.14	chr20:4867876-4869905(-)	SLC23A2	0.014836110158674	2.4853151351041403	0.5275717686353161	0.598106992822941	0.847767462440004	-6.21290547742527	0	Junction
ENSG00000196569.11	chr6:129260823-129267105(+)	LAMA2	0.0321538093769547	0.502118150645355	0.527563246569287	0.598112903277525	0.847767462440004	-5.679545213086151	0	Junction
ENSG00000122873.11	chr10:58269305-58277116(+)	CISD1	-0.0131808455748921	3.1432018746715293	-0.527562362827791	0.598113516195442	0.847767462440004	-6.3241377148393	0	Junction
ENSG00000100591.7	chr14:77462243-77462641(+)	AHSA1	0.0140407236610909	3.96331733167072	0.527536936233817	0.598131150903615	0.8477842314397919	-6.435194682744029	0	Junction
ENSG00000109472.13	chr4:165379529-165464389(+)	CPE	0.0150030320775507	6.61138061920174	0.527529411575158	0.59813636970387	0.8477842314397919	-6.7154478445602	0	Junction
ENSG00000139428.11	chr12:109561853-109565118(-)	MMAB	-0.0191557908082709	1.77314770151651	-0.527509720194198	0.598150026951027	0.847795688388864	-6.0472295470288895	0	Junction
ENSG00000267680.5	chr19:44097889-44100800(+)	ZNF224	-0.027535653794637998	0.474133197190693	-0.527501863994861	0.598155475773401	0.847795688388864	-5.660256651514049	0	Junction
ENSG00000101574.14	chr18:2555039-2563796(-)	METTL4	0.0264701814260323	0.38792793765785905	0.52748381410807	0.598167994714948	0.8478056203944209	-5.6626012677365	0	Junction
ENSG00000103226.17	chr16:16270829-16273688(+)	NOMO3	0.08566505969327298	1.7557036811878601	0.5274496592243729	0.5981916839987621	0.8478313842102749	-6.0492496778329805	0	Junction
ENSG00000101605.12	chr18:3089242-3089536(-)	MYOM1	-0.0274330701483427	0.532753282410937	-0.5274355234175521	0.59820148849453	0.847837468490423	-5.67840293039991	0	Junction
ENSG00000140694.16	chr16:14584423-14584748(-)	PARN	-0.0144529552101398	2.22896714901321	-0.527406884396908	0.598221352541468	0.8478435647523291	-6.15661343387595	0	Junction
ENSG00000147162.13	chrX:71538073-71544566(+)	OGT	-0.013975156764473	3.2212293905985803	-0.5274034981640121	0.5982237012551059	0.8478435647523291	-6.338014181606231	0	Junction
ENSG00000179152.19	chr3:44357877-44358216(+)	TCAIM	0.0286504400163127	0.495295223419677	0.527397635648228	0.598227767544945	0.8478435647523291	-5.6800362115281295	0	Junction
ENSG00000115677.16	chr2:241255581-241256183(-)	HDLBP	-0.00818155071845198	4.5991792961482805	-0.527397535878087	0.5982278367464561	0.8478435647523291	-6.50925987468671	0	Junction
ENSG00000166619.12	chr20:37519351-37527792(-)	BLCAP	-0.0166256533417238	4.05274357545134	-0.527388392378152	0.598234178779742	0.8478447414803458	-6.45088320540388	0	Junction
ENSG00000144231.10	chr2:127850686-127852924(-)	POLR2D	0.0191127797521373	1.17975584402346	0.52737669774677	0.598242290350842	0.847844805524088	-5.88311776948783	0	Junction
ENSG00000181396.12	chr17:82398320-82403936(-)	OGFOD3	-0.0333584968362342	-0.14717495438119502	-0.527371301879711	0.5982460330217729	0.847844805524088	-5.469742971915929	0	Junction
ENSG00000244754.8	chr13:32527533-32538617(-)	N4BP2L2	0.0665791589126555	0.307096578259613	0.527353037512567	0.598258701596168	0.847844805524088	-5.627321179495901	0	Junction
ENSG00000143621.16	chr1:153664475-153665219(-)	ILF2	-0.0107452654225376	3.73187266272671	-0.527343962028248	0.59826499660096	0.847844805524088	-6.4090475325005105	0	Junction
ENSG00000178971.13	chr17:8228630-8228726(-)	CTC1	-0.0436992249049996	-0.912596895326197	-0.527328130140125	0.598275978104962	0.847844805524088	-5.26040318737666	0	Junction
ENSG00000015171.18	chr10:246974-247397(+)	ZMYND11	-0.0084813364224287	4.51529515910361	-0.5273269020443471	0.598276829955315	0.847844805524088	-6.49935985262659	0	Junction
ENSG00000135679.22	chr12:68824431-68824554(+)	MDM2	-0.012908804768327	3.0189048941328798	-0.527325096575434	0.5982780822929511	0.847844805524088	-6.307499424032001	0	Junction
ENSG00000074603.18	chr15:65487819-65490188(-)	DPP8	0.011553074907673001	2.9970436430841403	0.5273247568173139	0.5982783179614339	0.847844805524088	-6.30202442315646	0	Junction
ENSG00000273167.1	chr13:24286951-24288998(+)	RP11-307N16.6	0.0167758504593519	2.37469590797737	0.527306966216154	0.5982906582230489	0.847851466710975	-6.19180893903014	0	Junction
ENSG00000184634.15	chrX:71125714-71126035(+)	MED12	-0.0330351622937885	-0.0427161266854633	-0.527302087970956	0.598294041986302	0.847851466710975	-5.491137780142161	0	Junction
ENSG00000144857.14	chr3:113250834-113268298(+)	BOC	0.0436797951154097	-0.495071606066707	0.527277016100117	0.598311433065053	0.8478683008708671	-5.38445020407073	0	Junction
ENSG00000107317.11	chr9:136980063-136980832(+)	PTGDS	-0.037331862608158996	0.500650939662346	-0.527248614053287	0.5983311343954051	0.847877155141692	-5.6803559906867696	0	Junction
ENSG00000205659.10	chr14:74084994-74091231(+)	LIN52	-0.0250524092946357	0.21894551175283603	-0.527244569905377	0.5983339396783229	0.847877155141692	-5.6061322978112695	0	Junction
ENSG00000055955.15	chr3:52824316-52824396(-)	ITIH4	0.0462778037526369	-0.670897422847804	0.527244169973982	0.598334217096967	0.847877155141692	-5.3334638615132	0	Junction
ENSG00000136147.17	chr13:49524217-49526386(+)	PHF11	0.0224074892967753	0.9897993879238391	0.527233323432154	0.598341740992058	0.847877537721483	-5.82127807205452	0	Junction
ENSG00000119541.9	chr18:63410447-63411466(-)	VPS4B	-0.0171399617574917	2.10733697536174	-0.527227888562365	0.5983455110015791	0.847877537721483	-6.1334372958047405	0	Junction
ENSG00000169189.16	chr16:27225847-27226719(-)	NSMCE1	-0.0140129952985303	2.52034594183244	-0.527217635870404	0.5983526230222839	0.847879805042631	-6.21862947376428	0	Junction
ENSG00000067842.17	chrX:153541927-153542322(+)	ATP2B3	0.0206691580821263	1.3933513709493202	0.527159824410276	0.598392726020994	0.8479288208867259	-5.9771685755598	0	Junction
ENSG00000185621.11	chr3:197980505-197983942(+)	LMLN	0.0236205774887202	0.7891263456055779	0.527138918678366	0.598407228335359	0.8479376421551441	-5.7622105260649095	0	Junction
ENSG00000102226.9	chrX:47233220-47239069(+)	USP11	-0.0114917409290368	4.51365261767993	-0.527134957833962	0.5984099759927071	0.8479376421551441	-6.502359173098331	0	Junction
ENSG00000169359.13	chr3:155834042-155842431(-)	SLC33A1	-0.0167346640231787	1.6676465229202602	-0.527114161630105	0.598424402516467	0.847950273280847	-6.016501364846589	0	Junction
ENSG00000196712.16	chr17:31233214-31235610(+)	NF1	-0.0122306039297735	2.89883555152193	-0.527105870287288	0.598430154343759	0.8479506124901309	-6.28724124884511	0	Junction
ENSG00000112685.13	chr6:610179-617710(-)	EXOC2	0.0143686531004818	2.20918729530608	0.527081386041757	0.59844713957445	0.8479633863630059	-6.153769030928731	0	Junction
ENSG00000111880.15	chr6:88614396-88678352(-)	RNGTT	-0.0204039489122267	1.05410637915591	-0.5270769825682879	0.5984501943789411	0.8479633863630059	-5.85892817633069	0	Junction
ENSG00000158987.20	chr5:131603328-131604622(-)	RAPGEF6	-0.0193317479764859	1.36375687222512	-0.527038519647947	0.598476877412807	0.8479931076149928	-5.92813455940534	0	Junction
ENSG00000185946.15	chr1:103535442-103536125(+)	RNPC3	-0.0184735758775814	2.51045414242683	-0.527030853737242	0.598482195580134	0.8479931076149928	-6.2125020233256	0	Junction
ENSG00000118690.12	chr6:108848547-108854224(+)	ARMC2	0.0301550792801429	0.592401895078785	0.5270023703511261	0.598501955901504	0.848006252054414	-5.70560577217597	0	Junction
ENSG00000113594.9	chr5:38485981-38489077(-)	LIFR	0.0167171016823773	3.39669052810489	0.526995798085061	0.5985065154468829	0.848006252054414	-6.3640745059591	0	Junction
ENSG00000135951.14	chr2:99127177-99141082(-)	TSGA10	0.0501231865161088	-1.2687699197291002	0.5269936425916311	0.598508010835635	0.848006252054414	-5.18374440338917	0	Junction
ENSG00000142185.16	chr21:44391626-44395413(+)	TRPM2	0.0284854387640739	1.05642564710703	0.5269159205415349	0.598561932192463	0.848069030565795	-5.85614629110813	0	Junction
ENSG00000184588.17	chr1:65918836-66247459(+)	PDE4B	-0.0544414021987591	-0.89624788927843	-0.526913883841936	0.598563345226704	0.848069030565795	-5.36793800389627	0	Junction
ENSG00000165661.16	chr9:136211453-136215153(-)	QSOX2	-0.0196860007008956	1.31825793190534	-0.526887784164207	0.598581452959542	0.8480731537293691	-5.92301907001291	0	Junction
ENSG00000141252.19	chr17:532912-537027(-)	VPS53	-0.0129116800199776	2.57082412698364	-0.526879169789885	0.5985874295934179	0.8480731537293691	-6.2313407788567305	0	Junction
ENSG00000114270.16	chr3:48581944-48582322(-)	COL7A1	0.0539350931192443	-1.52648268486828	0.526876598516381	0.598589213542563	0.8480731537293691	-5.1456112330416905	0	Junction
ENSG00000215301.9	chrX:41344129-41344238(+)	DDX3X	-0.0120995157566539	3.8824048686274906	-0.52686568991944	0.598596781952297	0.8480731537293691	-6.42825673979764	0	Junction
ENSG00000155980.11	chr12:57550401-57563438(+)	KIF5A	-0.02010464008404	4.5352693900972	-0.5268492887738789	0.598608161186961	0.8480731537293691	-6.49998751064616	0	Junction
ENSG00000140326.12	chr15:42726161-42726309(-)	CDAN1	-0.0420931838846998	-0.5924272717648841	-0.526848895900689	0.59860843376646	0.8480731537293691	-5.33293024276887	0	Junction
ENSG00000030066.13	chr11:47812225-47812301(-)	NUP160	0.0227985212679111	0.8962065774673571	0.526837937841811	0.598616036604277	0.8480731537293691	-5.794409635103119	0	Junction
ENSG00000185437.13	chr21:39445930-39462374(+)	SH3BGR	0.0368069666451415	-0.5613045502760661	0.526830511911276	0.598621188832428	0.8480731537293691	-5.39880874737522	0	Junction
ENSG00000122756.14	chr9:34568982-34581094(-)	CNTFR	-0.0283656129192472	2.51533764627571	-0.526829916211592	0.598621602139173	0.8480731537293691	-6.21472136743655	0	Junction
ENSG00000070882.12	chr7:24842414-24852503(-)	OSBPL3	-0.0557836239804595	-1.40229712948354	-0.526825197192483	0.598624876280852	0.8480731537293691	-5.13654889508379	0	Junction
ENSG00000079134.11	chr18:224180-224923(-)	THOC1	0.0203512210803788	1.2714688000585	0.5268112906039171	0.598634524973518	0.8480731537293691	-5.905496252319501	0	Junction
ENSG00000064313.11	chr8:119744394-119746704(-)	TAF2	-0.0261192025834443	0.204876560262582	-0.5268105865145211	0.5986350134878899	0.8480731537293691	-5.587703516749849	0	Junction
ENSG00000136240.9	chr7:6474285-6483966(-)	KDELR2	0.0205308706936871	1.38954661556908	0.526806386774489	0.598637927373589	0.8480731537293691	-5.951376985904799	0	Junction
ENSG00000103160.11	chr16:84135606-84145079(-)	HSDL1	-0.0174527058305223	1.8867196006212101	-0.526777014673593	0.598658306659535	0.8480942138447359	-6.08796116816898	0	Junction
ENSG00000119900.7	chr6:71296562-71296671(+)	OGFRL1	0.0174767070994845	4.46845538780455	0.526747872904198	0.598678526446473	0.848115047618698	-6.49591781581594	0	Junction
ENSG00000121281.12	chr16:50304552-50304924(+)	ADCY7	0.0462022563014131	-0.7549800386016909	0.5267339981836121	0.598688153421239	0.848117343230524	-5.30970899513682	0	Junction
ENSG00000135299.16	chr6:89624058-89624538(+)	ANKRD6	0.030450011587702004	0.180169234391166	0.526721933637768	0.598696524463572	0.848117343230524	-5.57753589311292	0	Junction
ENSG00000276975.2	chr1:146877862-146879717(+)	HYDIN2	-0.0349360838798493	-0.107390086362944	-0.5267179534721049	0.598699286132079	0.848117343230524	-5.503984716056861	0	Junction
ENSG00000096384.19	chr6:44250155-44250290(-)	HSP90AB1	0.0629504301362147	-0.7895962948976941	0.5267137525415551	0.598702200986291	0.848117343230524	-5.37884075054462	0	Junction
ENSG00000144909.7	chr3:125560520-125563697(-)	OSBPL11	0.0207800220618451	2.20492494307575	0.5266809032175829	0.5987249940139922	0.848139355307662	-6.149502816717059	0	Junction
ENSG00000006607.13	chr2:241373291-241403827(+)	FARP2	-0.0249673892555284	0.571479815976038	-0.526675465557909	0.598728767059054	0.848139355307662	-5.6994450151755	0	Junction
ENSG00000214078.12	chr20:35626804-35627279(-)	CPNE1	0.0328791655050468	0.804409841669852	0.526635101854922	0.5987567746799329	0.8481712192091491	-5.7757872042406495	0	Junction
ENSG00000177302.14	chr17:18278358-18280535(-)	TOP3A	0.0393222097960356	-0.6743181597136739	0.5266163347849161	0.5987697970030279	0.848173008263063	-5.3161082888142	0	Junction
ENSG00000125454.11	chr17:75277484-75278151(-)	SLC25A19	-0.0372444239837389	-0.468337542529267	-0.5266103806811551	0.5987739285360041	0.848173008263063	-5.38076254941961	0	Junction
ENSG00000273136.6	chr1:120832984-120833602(+)	NBPF26	0.0689945376993902	0.0447591854825083	0.5266047018511779	0.598777869069501	0.848173008263063	-5.559019838913441	0	Junction
ENSG00000237975.6	chr1:152301834-152302998(+)	FLG-AS1	-0.0620245310008891	-1.0737620422904999	-0.526590733376027	0.598787561828355	0.848173008263063	-5.23611259394044	0	Junction
ENSG00000104368.17	chr8:42180067-42180241(-)	PLAT	-0.0338496935806604	0.495293414942438	-0.526584012061068	0.598792225790595	0.848173008263063	-5.6766840888928	0	Junction
ENSG00000120925.14	chr8:42861856-42865415(-)	RNF170	-0.02030945098527	1.4152478522128897	-0.5265840026690279	0.598792232307801	0.848173008263063	-5.951345607372089	0	Junction
ENSG00000214544.7	chr7:73253606-73255698(-)	GTF2IRD2P1	-0.0796485214124632	-1.33096466819299	-0.526577658154498	0.598796634821077	0.848173008263063	-5.15918792733565	0	Junction
ENSG00000170088.13	chr4:165088603-165100627(-)	TMEM192	0.01752906903396	1.4736250651497298	0.526559712698503	0.59880908740734	0.8481828365862851	-5.96796156368291	0	Junction
ENSG00000106049.8	chr7:27648645-27649472(-)	HIBADH	0.0687865894293604	-0.997244681387594	0.5265426467218449	0.5988209298207751	0.8481888861129481	-5.24053145893143	0	Junction
ENSG00000154553.13	chr4:185502484-185504474(-)	PDLIM3	0.0231554327893841	1.64805190850757	0.526528672954344	0.59883062656947	0.8481888861129481	-6.01128168131812	0	Junction
ENSG00000110321.15	chr11:10802436-10803029(-)	EIF4G2	0.00778987843914253	5.45624942307951	0.526523447731682	0.5988342525012471	0.8481888861129481	-6.59787313845373	0	Junction
	chr3:10378413-10388277(-)		0.0807677401523152	0.220586660641911	0.526521773558859	0.59883541425987	0.8481888861129481	-5.64865812878646	0	Junction
ENSG00000172716.16	chr17:35360372-35362738(-)	SLFN11	-0.0484550204859522	-1.05552600896559	-0.526506742989437	0.598845844467754	0.8481940492863791	-5.23467311465511	0	Junction
ENSG00000100216.5	chr22:38682997-38683766(+)	TOMM22	0.0119453783621391	2.9370395665550397	0.526500628431429	0.5988500875848989	0.8481940492863791	-6.291787575968209	0	Junction
ENSG00000116138.12	chr1:15546872-15548269(+)	DNAJC16	0.0183009807702385	1.47440686179185	0.526480762610551	0.598863873304602	0.8482006066706379	-5.97834859555364	0	Junction
ENSG00000138767.12	chr4:77774717-77776270(-)	CNOT6L	-0.0174806720264781	1.36436197595753	-0.5264605918024841	0.59887787081541	0.8482006066706379	-5.92706630142043	0	Junction
ENSG00000155657.25	chr2:178712594-178712696(-)	TTN	-0.0563057357682831	-1.2138586692983102	-0.5264587333910371	0.59887916046555	0.8482006066706379	-5.20636576295174	0	Junction
ENSG00000146648.16	chr7:55163824-55165279(+)	EGFR	-0.0187491431073595	2.3956319436135	-0.526457190001927	0.598880231505966	0.8482006066706379	-6.1951468387781	0	Junction
ENSG00000163029.15	chr2:17665614-17666419(-)	SMC6	0.0223927811768794	1.02645322446849	0.526446898666743	0.5988873732372629	0.8482006066706379	-5.833946521028991	0	Junction
ENSG00000115942.8	chr2:200958134-200959391(-)	ORC2	-0.0238123496672318	0.5616833960699731	-0.526446281298259	0.5988878016649101	0.8482006066706379	-5.69359048833501	0	Junction
ENSG00000130816.14	chr19:10180570-10180777(-)	DNMT1	0.0261818320916431	0.541248440532307	0.526435230314925	0.598895470604076	0.848203374300307	-5.6823302430487	0	Junction
ENSG00000118705.16	chr20:37223970-37225687(+)	RPN2	-0.0129744897755906	3.34582156485421	-0.526424293411888	0.598903060420104	0.848203374300307	-6.360947772873991	0	Junction
	chr2:230897091-230897169(+)		-0.044468852843233	-0.42171295016987	-0.526400890323305	0.5989193014661109	0.848203374300307	-5.42395856223687	0	Junction
ENSG00000156017.12	chr9:75017449-75028011(-)	CARNMT1	-0.0257329773030259	0.6409615215803189	-0.526390354342946	0.5989266131879211	0.848203374300307	-5.74405343616971	0	Junction
ENSG00000173153.13	chr11:64305737-64307167(+)	ESRRA	-0.0424131344610239	-0.6518708816674499	-0.526385188639217	0.598930198079286	0.848203374300307	-5.32435677047179	0	Junction
ENSG00000137601.15	chr4:169599198-169602007(-)	NEK1	0.0205507642507823	1.23627957730984	0.526380346009057	0.598933558773157	0.848203374300307	-5.8911011910213205	0	Junction
ENSG00000241945.7	chr21:44115921-44117819(+)	PWP2	-0.0640919198381515	0.19403401066523102	-0.526376033636933	0.59893655148519	0.848203374300307	-5.59368323264034	0	Junction
ENSG00000168502.17	chr18:8826233-8828907(+)	MTCL1	0.0355845753753153	-0.466192623094238	0.526374637669159	0.5989375202642571	0.848203374300307	-5.3991420265752	0	Junction
ENSG00000164535.14	chr7:6432960-6434761(-)	DAGLB	0.0197672792899235	1.5611243599956102	0.526358823889896	0.5989484948212149	0.848203374300307	-6.000230833230339	0	Junction
ENSG00000076685.18	chr10:103174983-103193235(-)	NT5C2	0.0356277127003187	0.29143391885625797	0.526355885616141	0.5989505339550361	0.848203374300307	-5.61865591258936	0	Junction
ENSG00000108578.14	chr17:30291509-30291806(-)	BLMH	0.0275130379052805	0.277271372421819	0.526344179268546	0.598958658079425	0.848203374300307	-5.60940963019422	0	Junction
ENSG00000136928.6	chr9:98311206-98362714(-)	GABBR2	-0.0362739537295398	-0.291446648385227	-0.5263388450405629	0.598962360013443	0.848203374300307	-5.46223456239608	0	Junction
ENSG00000117305.14	chr1:23817584-23820509(-)	HMGCL	-0.018255465275591	1.6598215469584199	-0.526338206074336	0.598962803454282	0.848203374300307	-6.014217434228669	0	Junction
ENSG00000144583.4	chr2:216283730-216369744(-)	MARCH4	-0.030756716708529	0.59061964192897	-0.526328702665355	0.598969398812146	0.848203374300307	-5.72741760362263	0	Junction
ENSG00000007545.15	chr16:1669166-1670663(+)	CRAMP1	-0.0303473120500488	-0.183045944049299	-0.5263194977912871	0.598975787018542	0.848203374300307	-5.453593229463039	0	Junction
ENSG00000100354.20	chr22:40273601-40277076(+)	TNRC6B	0.0118009493478385	2.77647635499064	0.526316336336953	0.598977981083175	0.848203374300307	-6.26856325787964	0	Junction
ENSG00000160752.14	chr1:155309077-155310042(+)	FDPS	0.0385150094068087	-0.579284188618058	0.5262758730210261	0.599006063143579	0.848235332170904	-5.38076362322955	0	Junction
ENSG00000130540.13	chr22:43826114-43829059(-)	SULT4A1	0.0178227086862409	3.08585883274862	0.526257464112779	0.599018839360394	0.848241392579878	-6.32277858954499	0	Junction
ENSG00000156709.13	chrX:130149569-130156460(-)	AIFM1	-0.0226727752326057	1.00923095098093	-0.526253815595427	0.5990213715322739	0.848241392579878	-5.841196467278451	0	Junction
ENSG00000018625.14	chr1:160130598-160134483(+)	ATP1A2	0.0160572618056128	6.6224016817045595	0.526229403856489	0.5990383140791229	0.8482575753074271	-6.71572619313574	0	Junction
ENSG00000137411.16	chr6:30923232-30923352(+)	VARS2	0.0255820179563885	0.618337905076128	0.5262068916175721	0.5990539385039809	0.848271891250965	-5.70331308494452	0	Junction
ENSG00000163788.13	chr3:43303793-43332168(+)	SNRK	-0.0169715702727018	1.8543513994431897	-0.526184834486554	0.5990692472449929	0.848279993881101	-6.06877014240417	0	Junction
ENSG00000157985.18	chr2:235968624-236014804(+)	AGAP1	0.0275819795427946	0.319818108477326	0.526182756068564	0.599070689779162	0.848279993881101	-5.64920062810584	0	Junction
ENSG00000159352.15	chr1:151265610-151266003(+)	PSMD4	-0.0107888432042969	3.08654020382262	-0.526170826332484	0.5990789696899139	0.848283909536991	-6.315804083319009	0	Junction
ENSG00000147677.10	chr8:116645104-116646470(-)	EIF3H	0.0115168837244679	4.21123143894816	0.5261552910415289	0.5990897521374859	0.8482891479003539	-6.467038128741981	0	Junction
ENSG00000113141.16	chr5:140647925-140648470(+)	IK	-0.0105205468293194	4.04594724833271	-0.526129928864288	0.599107355238396	0.8482891479003539	-6.44855178347731	0	Junction
ENSG00000135655.14	chr12:62325934-62349220(+)	USP15	0.0256407833505145	0.482024895742661	0.526124921419353	0.5991108307784979	0.8482891479003539	-5.67479177123745	0	Junction
ENSG00000177731.15	chr17:18251817-18251998(-)	FLII	-0.0232224562144862	0.818549343787619	-0.526114977141555	0.5991177328758579	0.8482891479003539	-5.7664822629860994	0	Junction
ENSG00000249115.8	chr19:35618466-35618568(+)	HAUS5	-0.0423661032663728	-0.837180524099822	-0.5261097423579989	0.599121366234766	0.8482891479003539	-5.271356720926451	0	Junction
ENSG00000152763.16	chr1:66890293-66891153(-)	WDR78	-0.17545498760023598	-2.15068768347927	-0.5260960776147879	0.599130850707855	0.8482891479003539	-5.0307871475267305	0	Junction
ENSG00000221866.9	chr7:132489475-132507505(-)	PLXNA4	0.0210322390521114	1.13347309526335	0.526091762065204	0.599133846073903	0.8482891479003539	-5.89069616210909	0	Junction
ENSG00000106829.18	chr9:79615206-79627373(+)	TLE4	0.0555454099145849	-0.766949264965264	0.526084048139154	0.5991392002252081	0.8482891479003539	-5.30509522543241	0	Junction
ENSG00000114316.12	chr3:49311655-49318308(-)	USP4	-0.0428257073613728	-0.8501780153209129	-0.5260814862741839	0.599140978392348	0.8482891479003539	-5.29534088612831	0	Junction
ENSG00000099290.15	chr10:50126180-50127159(+)	FAM21A	0.0269014099171738	0.748974653136484	0.526078376109255	0.599143137132721	0.8482891479003539	-5.76764003001377	0	Junction
ENSG00000065060.16	chr6:34871693-34871818(+)	UHRF1BP1	0.0269101294883209	0.329664489354081	0.526072894805831	0.599146941669799	0.8482891479003539	-5.6209365650182	0	Junction
ENSG00000198363.16	chr8:61647058-61651049(-)	ASPH	0.0448840816671013	-0.652948393225817	0.5260701529133051	0.5991488448037039	0.8482891479003539	-5.33833813779001	0	Junction
ENSG00000254206.5	chr16:29390349-29393947(-)	NPIPB11	-0.076673562362596	-0.635014248437078	-0.52605640799711	0.599158385122821	0.8482948475031109	-5.36386768720437	0	Junction
ENSG00000185909.14	chr3:49174404-49174741(+)	KLHDC8B	0.0393997080012247	-0.48541853972943	0.5260343737907	0.5991736791660699	0.8483086931101128	-5.367339343066651	0	Junction
ENSG00000112293.14	chr6:24476279-24479880(-)	GPLD1	0.0205285564193304	1.29949353336177	0.526017299810001	0.599185530416148	0.8483176642085959	-5.91135833440174	0	Junction
ENSG00000092108.20	chr14:30670396-30673256(+)	SCFD1	0.0114772196749248	3.1153067575049502	0.525999911576451	0.5991975999024169	0.8483197314300491	-6.32238630183231	0	Junction
	chr14:49853795-49862732(-)		-0.137328396249015	-1.66591278160294	-0.525998850242766	0.5991983365968361	0.8483197314300491	-5.1633917533311795	0	Junction
ENSG00000198492.15	chr1:28743987-28768928(+)	YTHDF2	-0.0154491162569468	2.1990805940394904	-0.525991361003132	0.599203535050019	0.8483197314300491	-6.15227346587956	0	Junction
ENSG00000168477.17	chr6:32050322-32052669(-)	TNXB	-0.0445939298223133	-1.0128728638538	-0.525954735774423	0.5992289577576899	0.8483411624103259	-5.232999118389309	0	Junction
ENSG00000181929.11	chr12:49005544-49013061(-)	PRKAG1	0.0350835120391255	-0.0022503365013799	0.525953662734898	0.5992297025951179	0.8483411624103259	-5.54009993463953	0	Junction
ENSG00000155657.25	chr2:178770321-178770411(-)	TTN	0.0475232474964295	-0.834686263795965	0.5259412530532721	0.5992383166563511	0.8483430964073341	-5.2789861264188795	0	Junction
ENSG00000121892.14	chr4:39879834-39890248(-)	PDS5A	-0.0134085490246377	2.81721760694297	-0.525935804608499	0.5992420986597221	0.8483430964073341	-6.272569422143589	0	Junction
ENSG00000051523.10	chr16:88648115-88650955(-)	CYBA	0.0251845542008225	2.3133728557454303	0.525925279240287	0.599249404808035	0.8483456321172479	-6.17896551563008	0	Junction
ENSG00000163701.18	chr3:9908308-9909216(+)	IL17RE	0.0417361943244436	-0.88012706106018	0.525876253084123	0.599283436680442	0.8483689083447191	-5.30948258473623	0	Junction
ENSG00000083720.12	chr5:41805682-41807330(-)	OXCT1	0.0118719279146218	3.40968256656187	0.5258723694943479	0.599286132540862	0.8483689083447191	-6.36653156289312	0	Junction
ENSG00000102580.14	chr13:95760222-95760678(+)	DNAJC3	-0.0117055820150491	2.9667018652415496	-0.5258672372975	0.59928969515175	0.8483689083447191	-6.298065910906169	0	Junction
ENSG00000127948.14	chr7:75979580-75980338(+)	POR	-0.015506000445584001	2.63285421831	-0.5258581828787	0.599295980470203	0.8483689083447191	-6.24292517861533	0	Junction
ENSG00000131375.9	chr3:15220982-15223474(+)	CAPN7	0.0190030479912425	1.53142261463164	0.525856920026859	0.599296857108199	0.8483689083447191	-5.97824153708675	0	Junction
ENSG00000106080.10	chr7:30019124-30022664(-)	FKBP14	0.0332699719091019	-0.138669315846082	0.5258325492031279	0.59931377479692	0.8483689083447191	-5.478975548850699	0	Junction
ENSG00000107742.12	chr10:72067733-72068186(-)	SPOCK2	0.0137851487721357	4.2589283250076	0.525830158569528	0.599315434333776	0.8483689083447191	-6.4749264426437305	0	Junction
ENSG00000124198.8	chr20:49025482-49028529(+)	ARFGEF2	0.0171039890637482	1.76937785156373	0.525828233619835	0.5993167706023679	0.8483689083447191	-6.05195370275743	0	Junction
ENSG00000112159.11	chr6:89749370-89749542(-)	MDN1	0.0152510719330618	2.10994953374194	0.5258239344878579	0.5993197549943621	0.8483689083447191	-6.129261058301441	0	Junction
ENSG00000170667.14	chr7:102491124-102493115(-)	RASA4B	-0.0360144290843531	1.40558634530832	-0.52582214375585	0.5993209980952641	0.8483689083447191	-5.9394679368868495	0	Junction
ENSG00000088179.8	chr2:119946425-119946517(+)	PTPN4	0.0142327570522483	2.46625114630069	0.525790213077894	0.5993431641184219	0.848374950615372	-6.20863738475841	0	Junction
ENSG00000153310.18	chr8:129912516-129970942(-)	FAM49B	-0.0539984609413346	-1.22737553321291	-0.525789389564407	0.59934373579988	0.848374950615372	-5.24301710850172	0	Junction
ENSG00000171723.15	chr14:67113172-67122255(+)	GPHN	0.0125744147074247	2.73911045420851	0.525784463008512	0.599347155810559	0.848374950615372	-6.2629151625949	0	Junction
ENSG00000087460.23	chr20:58909217-58909349(+)	GNAS	-0.00888816221139109	5.1804098126487	-0.525784215870479	0.5993473273737929	0.848374950615372	-6.569951448084559	0	Junction
ENSG00000108829.9	chr17:50394989-50397212(-)	LRRC59	0.0154956401074955	2.2733440778433396	0.525766821091146	0.599359402886557	0.8483795948760429	-6.16882963333571	0	Junction
ENSG00000174501.14	chr2:95917928-95919891(-)	ANKRD36C	0.10517195024354302	-1.6855285294543303	0.52576360022651	0.599361638833474	0.8483795948760429	-5.10918983578887	0	Junction
ENSG00000068745.14	chr3:48695422-48717156(-)	IP6K2	-0.0168025891818927	2.01310607669112	-0.525744313619398	0.599375027811348	0.8483907398489121	-6.10956046294441	0	Junction
ENSG00000170632.13	chr7:103086765-103097276(+)	ARMC10	-0.0264808428724581	0.6767254066677	-0.5257313590569099	0.599384021089552	0.8483956627415469	-5.739136932261469	0	Junction
ENSG00000148358.19	chr9:130107540-130110369(+)	GPR107	-0.0586448605466569	-1.3846278369698	-0.525702978610943	0.5994037234936229	0.8484157435925409	-5.14869674877572	0	Junction
ENSG00000129493.14	chr14:31380579-31383520(-)	HEATR5A	-0.020860126160563	1.29438861919515	-0.525683880584373	0.599416981979477	0.8484174416020259	-5.9106335860848	0	Junction
ENSG00000130203.9	chr19:44905842-44906601(+)	APOE	-0.0241473953960467	7.89287296211565	-0.5256828356736579	0.59941770739513	0.8484174416020259	-6.846515076732009	0	Junction
ENSG00000124571.17	chr6:43524636-43524830(-)	XPO5	-0.0213492062106342	0.8632820381408208	-0.525677416562936	0.599421469548566	0.8484174416020259	-5.802746158462861	0	Junction
ENSG00000259434.1	chr15:37419575-37420059(-)		-0.06473683688788	-0.587077363807193	-0.525657777210233	0.5994351040265501	0.848428933087514	-5.4559773447422195	0	Junction
ENSG00000133884.9	chr11:65343838-65343990(+)	DPF2	-0.0159547687183923	1.97007025627938	-0.525641776999213	0.5994462121611	0.848436848656458	-6.09364752930683	0	Junction
ENSG00000133393.12	chr16:15879889-15884007(-)	FOPNL	0.0177310060268228	1.44844088228226	0.52560987473669	0.599468360562402	0.8484603899736991	-5.9657242499113705	0	Junction
ENSG00000013441.15	chr2:200858090-200859679(-)	CLK1	-0.0237184517668782	3.5771480799257303	-0.525594271318342	0.599479193496084	0.848467915604275	-6.385340613615369	0	Junction
ENSG00000183117.18	chr8:4420066-4637341(-)	CSMD1	-0.021854350067005	1.39940141988303	-0.525581929378105	0.599487762157186	0.848472236406396	-5.95957745722515	0	Junction
ENSG00000161011.19	chr5:179823054-179823857(+)	SQSTM1	0.0139866990140773	3.67244308374928	0.5255553825029979	0.59950619309275	0.8484854983251201	-6.40348957164925	0	Junction
ENSG00000120686.11	chr13:38359334-38360710(+)	UFM1	-0.0142307464114353	2.31588027570517	-0.525548623855748	0.5995108855201561	0.8484854983251201	-6.1725761261866	0	Junction
ENSG00000118997.13	chr2:195817830-195824254(-)	DNAH7	0.0458251009837142	-0.593456009647356	0.5255435576326429	0.599514402933815	0.8484854983251201	-5.34591773228876	0	Junction
ENSG00000065357.19	chr12:55941585-55941997(+)	DGKA	-0.0314010299202643	0.0689331008107311	-0.5255324419719211	0.599522120427224	0.8484854983251201	-5.56319789853459	0	Junction
ENSG00000047634.14	chrX:17751967-17753257(+)	SCML1	-0.0349126440513375	-0.0619201706580062	-0.525507938700562	0.5995391329659511	0.8484854983251201	-5.48950761546854	0	Junction
ENSG00000157554.18	chr21:38423562-38445403(-)	ERG	-0.0495039014235512	-0.9734310866885141	-0.52550369113514	0.5995420820586309	0.8484854983251201	-5.2449710957466795	0	Junction
ENSG00000159433.11	chr15:42662892-42663280(+)	STARD9	-0.0349498616830312	-0.38564466112653	-0.525500346283005	0.599544404400415	0.8484854983251201	-5.41031926627376	0	Junction
ENSG00000151353.14	chr2:669676-669756(-)	TMEM18	-0.0163356518675403	2.37510101591707	-0.525498284724707	0.599545835749126	0.8484854983251201	-6.19235667048573	0	Junction
ENSG00000115956.9	chr2:68380905-68382541(+)	PLEK	0.0355627346619463	0.293433581107875	0.5254963504089261	0.5995471787542271	0.8484854983251201	-5.65978029513851	0	Junction
ENSG00000137872.16	chr15:47767094-47770496(+)	SEMA6D	0.0508367690704622	-0.9212764294688891	0.5254821454405201	0.599557041376597	0.8484854983251201	-5.28945967128653	0	Junction
ENSG00000164989.15	chr9:15874664-15920269(+)	CCDC171	-0.0509543948334705	-1.3420174425902	-0.525475304767822	0.5995617909362879	0.8484854983251201	-5.16271785094139	0	Junction
ENSG00000171843.15	chr9:20620835-20622244(-)	MLLT3	0.0189791797062458	1.56012778215258	0.525467258000803	0.5995673779233779	0.8484854983251201	-5.989894303100231	0	Junction
ENSG00000172071.11	chr2:88583543-88585840(-)	EIF2AK3	-0.0282568344487165	0.249723601945964	-0.5254651533087221	0.5995688392455321	0.8484854983251201	-5.606602169438079	0	Junction
ENSG00000132382.14	chr17:4552293-4552450(-)	MYBBP1A	-0.0207888503660089	0.996371747014256	-0.5254475551014129	0.5995810580322201	0.8484874927019359	-5.82651044179949	0	Junction
ENSG00000079841.18	chr6:72260768-72265959(+)	RIMS1	-0.0174756566693211	2.2646845401734303	-0.525446007008441	0.599582132909496	0.8484874927019359	-6.167001941215201	0	Junction
ENSG00000163156.11	chr1:151166204-151166470(+)	SCNM1	-0.0162531930854145	1.8527122517455101	-0.525435539375916	0.5995894008553639	0.8484874927019359	-6.06813854366629	0	Junction
ENSG00000090615.13	chr12:132773295-132774156(-)	GOLGA3	-0.0205843593480627	1.39240317818124	-0.525431346268189	0.5995923122488921	0.8484874927019359	-5.93716594938907	0	Junction
ENSG00000103222.18	chr16:16115077-16121974(+)	ABCC1	0.0368562019335698	-0.527165767773389	0.525414297347656	0.5996041498637729	0.8484916915675921	-5.35972792494392	0	Junction
ENSG00000116991.10	chr1:232441869-232443601(-)	SIPA1L2	0.0287480318101219	0.679899578595708	0.525405993324247	0.5996099156532779	0.8484916915675921	-5.726892790954301	0	Junction
ENSG00000124787.13	chr6:5000632-5002100(-)	RPP40	0.0335731481079653	-0.24855462610449303	0.5254032401584711	0.599611827283309	0.8484916915675921	-5.48919023459251	0	Junction
ENSG00000163719.19	chr3:9672759-9677316(+)	MTMR14	0.0209355431848888	1.24758987312045	0.5253680382963779	0.5996362695488571	0.8485184733441851	-5.909981740336121	0	Junction
ENSG00000130511.15	chr19:18427424-18427751(+)	SSBP4	0.0157533280183304	3.4073145163275402	0.5253504051455461	0.59964851322356	0.84852799310637	-6.36654967048204	0	Junction
ENSG00000135336.14	chr6:87590193-87594352(+)	ORC3	0.0158453919229981	2.3248498436482	0.5253373700066	0.599657564316621	0.8485323014450941	-6.18302715878858	0	Junction
ENSG00000148429.14	chr10:11597718-11611442(-)	USP6NL	0.0339646518634251	-0.37248890609564	0.525330131714308	0.599662590331836	0.8485323014450941	-5.41334024958066	0	Junction
ENSG00000115145.9	chr2:152148123-152148224(-)	STAM2	0.0155259032530591	2.02211345483676	0.525320714137628	0.599669129594035	0.8485337490553071	-6.1058356119951105	0	Junction
ENSG00000204351.11	chr6:31969090-31969279(+)	SKIV2L	0.0187104905463538	1.55469167628246	0.525289811087092	0.599690587905586	0.8485512317724191	-5.9946679053177	0	Junction
ENSG00000013503.9	chr12:106380140-106393030(+)	POLR3B	0.0241933057171756	0.8025291271497621	0.5252870321811299	0.599692517526041	0.8485512317724191	-5.79527030826255	0	Junction
ENSG00000113272.13	chr5:157731632-157732867(+)	THG1L	-0.0400661300019789	-0.6788361226181852	-0.525265478014415	0.599707484433117	0.8485613473129681	-5.32132095001671	0	Junction
ENSG00000113141.16	chr5:140654053-140654515(+)	IK	-0.0115327939357473	3.5175141018994904	-0.525259160886815	0.599711870988925	0.8485613473129681	-6.382900592823191	0	Junction
ENSG00000236816.2	chr9:42857108-42860535(+)	ANKRD20A7P	0.0697163435645103	-1.02006129075885	0.525252904105794	0.5997162156549929	0.8485613473129681	-5.232060305001919	0	Junction
ENSG00000160190.13	chr21:42542481-42543435(+)	SLC37A1	0.0291412834817848	0.0108077540711712	0.525228413339842	0.5997332220134289	0.848573070609245	-5.52317841047877	0	Junction
ENSG00000140829.11	chr16:72105138-72105231(+)	DHX38	-0.0167689559049413	1.88752766164029	-0.525225083885869	0.599735533999189	0.848573070609245	-6.0762903136360995	0	Junction
ENSG00000136874.10	chr9:99906707-99915177(+)	STX17	0.0196953860681196	1.20507506774049	0.525193871388169	0.5997572082757111	0.8485790111602309	-5.89355488351637	0	Junction
ENSG00000136895.18	chr9:127355473-127357218(+)	GARNL3	-0.0242214342465088	0.703694827809386	-0.525182865836899	0.599764850727571	0.8485790111602309	-5.7364166504247205	0	Junction
ENSG00000181045.14	chr17:80222848-80223251(+)	SLC26A11	0.0345220983278529	-0.299126698362125	0.525177969030214	0.5997682511720389	0.8485790111602309	-5.43783106122985	0	Junction
ENSG00000126777.17	chr14:55639223-55639912(+)	KTN1	0.0116975473635258	4.02028024863789	0.5251728778832511	0.599771786579731	0.8485790111602309	-6.44669825748398	0	Junction
ENSG00000107140.15	chr9:35605839-35605983(+)	TESK1	0.0196981599874149	1.6268273900171297	0.5251634931423561	0.599778303581057	0.8485790111602309	-6.0105712936272	0	Junction
ENSG00000198780.11	chr5:74801630-74804492(-)	FAM169A	0.0135861704490988	2.63279285618037	0.525147951324474	0.5997890962830711	0.8485790111602309	-6.24162134837772	0	Junction
ENSG00000205531.12	chr11:2979238-2991511(-)	NAP1L4	0.0732940820173205	-1.73974714897957	0.525147723258535	0.59978925465952	0.8485790111602309	-5.11722436570513	0	Junction
ENSG00000278311.4	chr17:36581539-36585299(+)	GGNBP2	0.0133289805573717	2.50474086099009	0.525143831383309	0.5997919573079301	0.8485790111602309	-6.21579321485506	0	Junction
ENSG00000273167.1	chr13:24251863-24284134(+)	RP11-307N16.6	-0.0188748600707719	1.87774883501889	-0.525132906551458	0.599799543906369	0.8485790111602309	-6.07409579683949	0	Junction
ENSG00000072657.8	chr12:72652490-72653015(+)	TRHDE	0.0498652169060976	-1.6545927674543202	0.525130948826072	0.599800903426304	0.8485790111602309	-5.17681479132858	0	Junction
ENSG00000103111.14	chr16:77195683-77198107(+)	MON1B	0.0187756951153752	1.63128308921105	0.525129895728287	0.599801634738559	0.8485790111602309	-6.00711760948415	0	Junction
ENSG00000095485.16	chr10:100256477-100260217(-)	CWF19L1	-0.0223291486217161	1.04583462467734	-0.525123709371926	0.599805930794349	0.8485790111602309	-5.849599658222621	0	Junction
ENSG00000023228.13	chr2:206147662-206147752(-)	NDUFS1	0.00866498791698026	4.74532319973197	0.5251136391936451	0.599812923962897	0.8485811002353771	-6.527410056614809	0	Junction
ENSG00000156535.13	chr6:73808249-73809983(+)	CD109	0.0426128577025861	-0.6047854071392429	0.525071515895826	0.5998421766094411	0.8486076014311491	-5.36219237211353	0	Junction
	chr11:65505844-65505919(+)		0.159533343516182	-0.0432487869429896	0.525070777290141	0.599842689542088	0.8486076014311491	-5.63935000977453	0	Junction
ENSG00000108819.10	chr17:50139317-50139428(-)	PPP1R9B	-0.0144911469556166	4.50532561157736	-0.525049182749696	0.5998576861906121	0.8486210127401149	-6.498980587183441	0	Junction
ENSG00000106344.8	chr7:128333363-128335542(-)	RBM28	-0.0197838144914794	1.3626581433601201	-0.525035523680401	0.5998671720215949	0.8486266276989891	-5.93170352356542	0	Junction
ENSG00000083097.14	chr6:83148864-83151592(+)	DOPEY1	0.0204133228552922	1.1041384083154802	0.525023047087528	0.5998758367162579	0.848631080911192	-5.874075069406099	0	Junction
ENSG00000128731.15	chr15:28268617-28269247(-)	HERC2	0.0138214661888482	2.2898465334437597	0.524995113631185	0.5998952360382529	0.8486507199417329	-6.174191133706451	0	Junction
ENSG00000188039.13	chr19:16763946-16765033(+)	NWD1	0.0366305784862964	1.02783723484077	0.52497428242499	0.5999097031508941	0.848657157763152	-5.833669900689711	0	Junction
ENSG00000123570.3	chrX:103827079-103832059(-)	RAB9B	0.0219846874553922	0.8014458614062941	0.5249726730250349	0.599910820873393	0.848657157763152	-5.8273678579347505	0	Junction
ENSG00000127481.14	chr1:19197812-19197946(-)	UBR4	-0.0117316484445064	2.97242572589678	-0.524963684187529	0.599917063606215	0.848658184360957	-6.30243946574256	0	Junction
ENSG00000117523.15	chr1:171566422-171566591(+)	PRRC2C	0.0152770518242613	1.9890707006366297	0.524938744780615	0.599934384137728	0.848674055555576	-6.10208984165878	0	Junction
ENSG00000172062.16	chr5:70944754-70946065(+)	SMN1	-0.0275266793724778	1.07093246439632	-0.5249316417811589	0.5999393172447189	0.848674055555576	-5.8548717955892196	0	Junction
ENSG00000172775.16	chr16:57173870-57185544(-)	FAM192A	0.0702914504735853	-1.37788521968954	0.524922632338066	0.5999455744231539	0.848675102404239	-5.170224702323269	0	Junction
ENSG00000258461.5	chr15:42401811-42402123(+)	RP11-164J13.1	-0.0530994404038955	-1.4162241215554499	-0.524907968075684	0.599955759012437	0.848681704846179	-5.142781107770441	0	Junction
ENSG00000122257.18	chr16:24540793-24546162(+)	RBBP6	-0.0212584605783542	0.8747261890092979	-0.524890924887544	0.5999675959063759	0.8486841775514029	-5.79771702439626	0	Junction
ENSG00000143374.15	chr1:150499294-150504334(+)	TARS2	-0.0201120075205374	1.22326209047895	-0.52487617451062	0.5999778404747901	0.8486841775514029	-5.898676239276099	0	Junction
ENSG00000142166.12	chr21:33325132-33335523(+)	IFNAR1	-0.0170527893559815	1.72314675735812	-0.524871325593858	0.59998120820673	0.8486841775514029	-6.03778564505549	0	Junction
ENSG00000153147.5	chr4:143543973-143544736(+)	SMARCA5	-0.0115946313938502	3.7593048725196803	-0.524852870076661	0.5999940262480881	0.8486841775514029	-6.41449021121038	0	Junction
ENSG00000157869.14	chr4:13474407-13479429(-)	RAB28	-0.0141085742380592	2.4053872514945	-0.524850654015033	0.599995565393467	0.8486841775514029	-6.19298750745804	0	Junction
ENSG00000108691.9	chr17:34256340-34256721(+)	CCL2	-0.10440661670470099	-0.590083207370289	-0.524846966480499	0.599998126540897	0.8486841775514029	-5.437179767874889	0	Junction
ENSG00000174353.17	chr7:72999551-72999760(-)	STAG3L3	0.0307733672329769	1.2402208873992	0.524845951431682	0.5999988315357551	0.8486841775514029	-5.90412414853197	0	Junction
ENSG00000052841.14	chr11:43443585-43444055(+)	TTC17	0.0164120534926343	1.82357004338631	0.524841901083159	0.600001644679945	0.8486841775514029	-6.05870016022054	0	Junction
ENSG00000108651.9	chr17:31880755-31884423(-)	UTP6	-0.0165527854521604	1.76656648581381	-0.5248180790677	0.600018190232785	0.8486933223405602	-6.0458419868757804	0	Junction
ENSG00000110395.6	chr11:119297035-119297383(+)	CBL	0.0179406968947555	1.2346358635918502	0.524816705308964	0.6000191443816221	0.8486933223405602	-5.89799481172264	0	Junction
	chr8:136178178-136198229(+)		0.0479105895161795	-0.473918449324895	0.5247924516675411	0.600035989944859	0.8487093454334359	-5.39674361582337	0	Junction
ENSG00000011275.18	chr7:5730818-5739275(-)	RNF216	0.018548838485323002	1.5636341948501298	0.524762546811274	0.6000567609009101	0.8487285067657041	-5.9988560922435905	0	Junction
ENSG00000009954.10	chr7:73489392-73492799(-)	BAZ1B	0.0132735660394198	2.5387550970037998	0.524757059912833	0.600060571960416	0.8487285067657041	-6.22411191745455	0	Junction
ENSG00000148120.15	chr9:94792919-94800756(+)	C9orf3	-0.0237849745495144	0.705812562981033	-0.524734600720027	0.6000761716566689	0.8487427669491351	-5.7351674497254095	0	Junction
ENSG00000122565.18	chr7:26201562-26202970(+)	CBX3	0.0414055063473746	-0.699606990052688	0.524711152075882	0.600092458802147	0.8487488454090301	-5.32729173562957	0	Junction
ENSG00000116852.14	chr1:200973579-200974713(-)	KIF21B	-0.0377593026467175	-0.342425898359994	-0.524707482503251	0.600095007661218	0.8487488454090301	-5.40154424051442	0	Junction
ENSG00000136021.18	chr12:100317693-100317802(+)	SCYL2	0.0249034616119224	0.3690184463448471	0.52469926393944	0.600100716235072	0.8487488454090301	-5.71051315387646	0	Junction
ENSG00000100033.16	chr22:18923180-18925050(-)	PRODH	-0.0346475884394722	1.17464663709749	-0.524696638668985	0.600102539740169	0.8487488454090301	-5.882344154158179	0	Junction
ENSG00000131374.14	chr3:17238420-17258505(-)	TBC1D5	0.01348919281809	2.6527088177592097	0.524683968092063	0.600111340720825	0.8487534891449301	-6.24568894953405	0	Junction
ENSG00000074054.17	chr2:121382325-121387121(-)	CLASP1	-0.0344995539160751	-0.33484102640848307	-0.524671210679836	0.600120202076495	0.8487582181846469	-5.472875791946009	0	Junction
ENSG00000135124.14	chr12:121228614-121228724(+)	P2RX4	-0.0318982986813421	-0.38416297171329	-0.524647922301107	0.60013637844192	0.848767067849717	-5.419742167654491	0	Junction
ENSG00000114933.15	chr2:206046613-206056197(-)	INO80D	0.0189290413896036	1.22832930010275	0.5246463151690639	0.600137494780916	0.848767067849717	-5.889976930260251	0	Junction
ENSG00000180353.10	chr3:121658348-121660819(-)	HCLS1	0.0324353933874121	0.270108176879343	0.52463719526429	0.600143829626945	0.8487682234555359	-5.683286616751619	0	Junction
ENSG00000127329.15	chr12:70534652-70534832(-)	PTPRB	-0.0267807815755714	1.16948321389881	-0.524625415936124	0.6001520118001129	0.848771991644087	-5.88516407977646	0	Junction
ENSG00000275464.4	chr21:5153074-5154622(-)	CH507-9B2.5	-0.103345413574941	-1.92799873399352	-0.5246112898000259	0.600161824183048	0.848778065285353	-5.11685460796146	0	Junction
ENSG00000169246.16	chr16:21405294-21406653(-)	NPIPB3	0.0632393595648711	-1.05360176684022	0.524588239053993	0.600177835989485	0.848792906260814	-5.31245242391213	0	Junction
ENSG00000170153.10	chr4:140926074-140947653(-)	RNF150	0.0174609249172891	2.52375166744858	0.52457622331646	0.600186182592944	0.848795244587775	-6.224843260662	0	Junction
ENSG00000136169.16	chr13:49483564-49485629(+)	SETDB2	0.0255110135953327	0.6894881596197959	0.524569971651274	0.600190525266094	0.848795244587775	-5.73198752978451	0	Junction
ENSG00000163288.13	chr4:47320210-47403317(+)	GABRB1	0.0172716504250849	3.62587176596815	0.524558911989859	0.6001982078133421	0.848796525820885	-6.398791635847089	0	Junction
ENSG00000147679.11	chr8:116779587-116786502(+)	UTP23	-0.0580027349399208	-1.03907975306983	-0.5245527804089161	0.6002024671094761	0.848796525820885	-5.28715662007317	0	Junction
ENSG00000196586.13	chr6:75828614-75830415(+)	MYO6	-0.0144766694543606	2.56607581327354	-0.5245364355646671	0.6002138211050839	0.8487970623479691	-6.22582482385618	0	Junction
ENSG00000147251.15	chrX:118654962-118662685(+)	DOCK11	0.0221188613351625	1.28490948647181	0.52453014842345	0.6002181885127641	0.8487970623479691	-5.94519060893656	0	Junction
ENSG00000114346.13	chr3:172774023-172782162(+)	ECT2	0.0276060123412482	0.38138747018303104	0.52452706094612	0.6002203332562889	0.8487970623479691	-5.6505074196575205	0	Junction
ENSG00000067057.16	chr10:3113189-3113371(+)	PFKP	0.018764833422438	3.5245799697469504	0.524520460598621	0.600224918257923	0.8487970623479691	-6.385394476446769	0	Junction
ENSG00000105875.13	chr7:135198152-135204267(-)	WDR91	0.0193440924289978	1.36747476832001	0.5244851447492479	0.600249451058733	0.8488164133352759	-5.93251174758652	0	Junction
ENSG00000110318.13	chr11:101992913-101997598(+)	CEP126	0.0441927984835084	-0.8568240756412521	0.5244848750736589	0.600249638395566	0.8488164133352759	-5.27464290190567	0	Junction
ENSG00000157796.17	chr4:39245453-39253145(+)	WDR19	0.0239020528294819	0.897432159958872	0.524470639431719	0.60025952757481	0.848822594495268	-5.80170155653548	0	Junction
ENSG00000007174.17	chr17:11822600-11822800(+)	DNAH9	0.0757019607268413	-1.23231730948416	0.524451621626301	0.6002727389305451	0.8488236440023829	-5.19777443061074	0	Junction
ENSG00000135316.17	chr6:85637357-85640220(-)	SYNCRIP	0.0119137905740709	3.13637285022472	0.524448439458728	0.6002749495427641	0.8488236440023829	-6.32868216379794	0	Junction
ENSG00000131401.11	chr19:50334974-50335058(-)	NAPSB	-0.089355868977914	-1.6985739569040301	-0.5244412075497299	0.600279973473706	0.8488236440023829	-5.1591636280794	0	Junction
ENSG00000225746.9	chr14:100975497-100977604(+)	SNHG23	0.0376342860982965	-0.32885366140717404	0.524437797794183	0.600282342201562	0.8488236440023829	-5.433239873191059	0	Junction
ENSG00000130669.17	chr19:39175439-39176589(+)	PAK4	-0.0268902402559523	0.610304321568752	-0.524419362187178	0.600295149332711	0.848828389493207	-5.69965076802644	0	Junction
ENSG00000113649.11	chr5:146455282-146457182(+)	TCERG1	-0.0191544807195537	1.70779378373689	-0.524392630937273	0.60031371962907	0.848828389493207	-6.031249577749111	0	Junction
ENSG00000100578.14	chr14:58461161-58465834(+)	KIAA0586	0.0203876694095746	1.18841728785827	0.52439033705287	0.6003153132110439	0.848828389493207	-5.883251665730651	0	Junction
ENSG00000123338.12	chr12:54509760-54509847(+)	NCKAP1L	-0.0397849564276349	-0.44262491406194704	-0.524385685070199	0.600318544990833	0.848828389493207	-5.423647963512289	0	Junction
ENSG00000113368.11	chr5:126805697-126810179(+)	LMNB1	0.0321753042258261	-0.100147082521645	0.524382498612372	0.6003207586601309	0.848828389493207	-5.493548698311911	0	Junction
ENSG00000179115.10	chr19:12925004-12925089(-)	FARSA	-0.016159145177836003	2.1294880519470802	-0.524377280850695	0.600324383507831	0.848828389493207	-6.1378114783718205	0	Junction
ENSG00000164308.16	chr5:96896864-96900120(+)	ERAP2	-0.0982465944505722	-1.70547391551294	-0.52437427671183	0.600326470527142	0.848828389493207	-5.08986856216213	0	Junction
ENSG00000012817.15	chrY:19735751-19739527(-)	KDM5D	-0.0181571714201838	-0.19529312610244895	-0.524369421779454	0.6003298433268001	0.848828389493207	-5.90777608120515	0	Junction
ENSG00000006744.18	chr17:13000275-13002273(-)	ELAC2	0.0170276390823803	1.6989837302608601	0.5243527639573471	0.600341415849311	0.8488317290650171	-6.0359692463684205	0	Junction
ENSG00000205918.9	chr16:2633837-2634494(-)	PDPK2P	0.0436866434824225	2.2464264597500803	0.524343634317127	0.6003477584361141	0.8488317290650171	-6.17412331996487	0	Junction
ENSG00000272514.5	chr6:87418417-87426525(+)	CFAP206	0.0669717825783215	-1.3340716346314099	0.5243421930568479	0.600348759718047	0.8488317290650171	-5.1674584608215595	0	Junction
ENSG00000079134.11	chr18:225404-226800(-)	THOC1	0.0268959625032001	0.496891648436628	0.524299338234984	0.6003785324515121	0.8488660222283341	-5.66720300968792	0	Junction
	chr22:18990063-18990127(+)		0.115441825156129	-1.49426844747693	0.5242798031207739	0.600392104396379	0.8488694109772621	-5.13694778124504	0	Junction
ENSG00000214013.9	chr15:42329450-42330575(+)	GANC	0.0333454598117984	-0.15798838670238902	0.524269152694728	0.60039950379725	0.8488694109772621	-5.471134787306299	0	Junction
ENSG00000128829.11	chr15:40034445-40035026(+)	EIF2AK4	-0.0181227400563989	1.3291443084269798	-0.524265398202078	0.6004021122470129	0.8488694109772621	-5.940130985521951	0	Junction
ENSG00000087087.18	chr7:100887201-100887319(+)	SRRT	0.0179944533268495	2.53937568205599	0.524259352023854	0.600406312865903	0.8488694109772621	-6.22567110008913	0	Junction
ENSG00000131061.13	chr20:33741013-33745102(+)	ZNF341	-0.0466104709363845	-1.17260642979072	-0.524249789237336	0.600412956696909	0.8488694109772621	-5.19670280936742	0	Junction
ENSG00000189171.14	chr1:153627599-153628120(-)	S100A13	-0.0302048317664744	1.1498719217679298	-0.524248230457951	0.600414039675917	0.8488694109772621	-5.869546796128219	0	Junction
ENSG00000108344.14	chr17:39997381-39997503(+)	PSMD3	-0.0122558629985564	3.67568654701673	-0.524234141553616	0.60042382813636	0.8488710559159559	-6.4018472372128405	0	Junction
ENSG00000100578.14	chr14:58477242-58482512(+)	KIAA0586	0.0258258147223961	0.496830434473991	0.524226089227779	0.6004294226332321	0.8488710559159559	-5.67009086399878	0	Junction
ENSG00000139546.10	chr12:53502185-53503026(+)	TARBP2	0.0241817958533858	0.533361911993397	0.5242227272706471	0.6004317584198641	0.8488710559159559	-5.681458121520981	0	Junction
ENSG00000175662.17	chr17:17907532-17972261(-)	TOM1L2	-0.0104994895125195	3.66325187392793	-0.524206273488895	0.600443190071709	0.848877026357615	-6.4033579582611395	0	Junction
ENSG00000105677.11	chr19:35547241-35547323(+)	TMEM147	-0.0130969391906984	2.9964552208681696	-0.524200763324875	0.600447018409836	0.848877026357615	-6.304350625107629	0	Junction
ENSG00000204371.11	chr6:31884800-31884890(-)	EHMT2	-0.0407491740150073	-0.7901600508786211	-0.5241872771303521	0.600456388361446	0.848880894202486	-5.29728868681735	0	Junction
ENSG00000141027.20	chr17:16101806-16108785(-)	NCOR1	-0.0128556993490628	2.5628315734707403	-0.524173945440477	0.600465651031394	0.848880894202486	-6.227969460975539	0	Junction
ENSG00000120071.12	chr17:46039216-46039701(-)	KANSL1	0.0224347317285058	0.662672998526275	0.5241729973471679	0.600466309755713	0.848880894202486	-5.72263729889541	0	Junction
ENSG00000164741.14	chr8:13115658-13132943(-)	DLC1	-0.0277046353865252	0.6076286316106011	-0.524146105408136	0.6004849941020239	0.848887361120177	-5.70195243177399	0	Junction
ENSG00000186635.14	chr11:72693471-72693691(-)	ARAP1	-0.0254559394621087	0.5631713649421191	-0.5241436701197679	0.6004866861377509	0.848887361120177	-5.69012422232509	0	Junction
ENSG00000127481.14	chr1:19095026-19095544(-)	UBR4	0.0153730482672663	2.28806909510212	0.5241417285079351	0.600488035169107	0.848887361120177	-6.1747571667287895	0	Junction
ENSG00000147316.12	chr8:6431587-6436047(+)	MCPH1	-0.0190027653488048	1.44269838932356	-0.524132845322655	0.600494207221281	0.848887361120177	-5.95936570072346	0	Junction
ENSG00000115306.15	chr2:54667647-54668350(+)	SPTBN1	0.00878428846348404	5.70969843771843	0.52412670025367	0.6004984768424639	0.848887361120177	-6.62455613028257	0	Junction
ENSG00000227057.8	chr6:33279375-33279496(-)	WDR46	-0.0196744017062439	1.32804997129834	-0.524099915006295	0.600517087512046	0.8489058684985699	-5.9319650919511195	0	Junction
ENSG00000169045.17	chr5:179621036-179621241(-)	HNRNPH1	0.010035544695279	4.22770754340077	0.524076164922068	0.6005335895375289	0.8489134332678171	-6.470805410623701	0	Junction
ENSG00000164347.17	chr5:74758947-74759368(-)	GFM2	0.0162685081932157	2.2756146569081	0.524059035451148	0.6005454915584539	0.8489134332678171	-6.17289279384319	0	Junction
ENSG00000228878.7	chr7:35781346-35793905(-)	SEPT7-AS1	0.0407203091901987	-0.25061886317419896	0.524057400636084	0.600546627477891	0.8489134332678171	-5.440972848933691	0	Junction
ENSG00000131697.17	chr1:5907223-5909151(-)	NPHP4	-0.0308675761526481	0.18957816417670198	-0.524055291273926	0.600548093128582	0.8489134332678171	-5.57272757970927	0	Junction
ENSG00000132692.18	chr1:156642272-156646046(+)	BCAN	0.030211419238497	0.8079280027654959	0.52404710291723	0.600553782669875	0.8489134332678171	-5.784739599505611	0	Junction
ENSG00000135387.20	chr11:34076643-34079627(+)	CAPRIN1	-0.008629982488104409	4.29516656037669	-0.524044557930015	0.600555551016222	0.8489134332678171	-6.477536938440241	0	Junction
ENSG00000171603.16	chr1:9744644-9749460(-)	CLSTN1	0.0112262326391543	5.0691129141452995	0.5240348774493471	0.600562277375187	0.848915140340168	-6.56201973467594	0	Junction
ENSG00000105357.15	chr19:50309178-50309639(+)	MYH14	-0.0223753533848194	1.01079014801481	-0.523995350888423	0.600589742258487	0.8489461617190309	-5.82529824765601	0	Junction
ENSG00000270629.5	chr1:148586470-148587300(-)	NBPF14	0.0633183797451724	-0.804314212392758	0.5239779626673879	0.6006018245794741	0.848948811531871	-5.2967453028375	0	Junction
ENSG00000186951.16	chr22:46151971-46198344(+)	PPARA	-0.058461673876797994	-1.4028030620428402	-0.5239767679663061	0.6006026547295129	0.848948811531871	-5.14162723075391	0	Junction
ENSG00000198055.10	chr5:177434105-177434901(+)	GRK6	-0.0188151125742142	1.42966534021155	-0.5239688184643521	0.600608178534	0.848948818427343	-5.95803210680547	0	Junction
ENSG00000127511.9	chr19:16866557-16869459(+)	SIN3B	-0.0176233521115332	1.74069075881099	-0.5239129234268289	0.60064701850598	0.8489890031672321	-6.038471850362611	0	Junction
ENSG00000134250.18	chr1:119941755-119948413(-)	NOTCH2	0.0185021833359866	2.56089432954872	0.523911306451671	0.600648142115885	0.8489890031672321	-6.2284808204215	0	Junction
ENSG00000125122.15	chr16:67223928-67226974(-)	LRRC29	-0.0462182038624038	-1.33689049643078	-0.523904077073271	0.6006531657057691	0.8489890031672321	-5.15987496842925	0	Junction
	chr4:182711602-182713161(+)		0.0522052518993043	-1.4184750969806201	0.523842457338508	0.600695985136769	0.8490326428094879	-5.22389866710063	0	Junction
ENSG00000162551.13	chr1:21554143-21560625(+)	ALPL	0.0451151160085406	-0.542141233307479	0.523834624093912	0.600701428542058	0.8490326428094879	-5.37995511665053	0	Junction
ENSG00000188385.11	chr10:132135161-132135929(+)	JAKMIP3	-0.0295616201877465	0.489485386130812	-0.523821150050385	0.600710791851093	0.8490326428094879	-5.67295636891405	0	Junction
ENSG00000123146.19	chr19:14402863-14404382(+)	ADGRE5	-0.0398208568375289	0.0151377308664213	-0.5238161267721839	0.600714282617199	0.8490326428094879	-5.5441257941031505	0	Junction
ENSG00000106290.14	chr7:100113955-100114053(-)	TAF6	-0.0136679813000735	2.66331013087558	-0.523814514803021	0.6007154028054301	0.8490326428094879	-6.248326527160491	0	Junction
ENSG00000106397.11	chr7:101216787-101217165(-)	PLOD3	-0.0337351566076372	-0.15848327104102802	-0.5238119901422891	0.6007171572424079	0.8490326428094879	-5.47953725100258	0	Junction
ENSG00000128272.14	chr22:39521672-39521772(+)	ATF4	-0.0178629575914378	4.0998933066062495	-0.523801203032459	0.600724653445854	0.8490354366282471	-6.451935318244799	0	Junction
ENSG00000104774.12	chr19:12650223-12652152(-)	MAN2B1	-0.028770680000502997	0.49309054908221295	-0.523789685114571	0.6007326575509829	0.84903894823297	-5.67511501180775	0	Junction
ENSG00000054654.15	chr14:64121062-64122011(+)	SYNE2	0.0408137993352321	-0.889231934514272	0.523772630963085	0.6007445090198079	0.8490395657686679	-5.27744590299453	0	Junction
ENSG00000139620.12	chr12:48667790-48669105(-)	KANSL2	-0.0192380132007945	1.2509057700891002	-0.5237636287906611	0.600750764956689	0.8490395657686679	-5.903647085638879	0	Junction
ENSG00000011052.21	chr17:51168344-51169936(+)	NME1-NME2	0.0102741750531739	5.36617413996311	0.5237623251361829	0.6007516709160289	0.8490395657686679	-6.590461925783679	0	Junction
ENSG00000169016.16	chr2:11453799-11457178(-)	E2F6	0.0322875109143539	-0.26667715943492004	0.523757286375529	0.600755172549282	0.8490395657686679	-5.45399084943272	0	Junction
ENSG00000114796.15	chr3:183635794-183650295(+)	KLHL24	0.090984352073443	-1.13230053548554	0.5237455674153061	0.600763316552155	0.8490414191034591	-5.22695603230715	0	Junction
ENSG00000169064.12	chr3:167252212-167282237(-)	ZBBX	-0.0537036561394929	-1.4003822098548	-0.523725929598693	0.6007769638167291	0.8490414191034591	-5.14002982124272	0	Junction
ENSG00000106400.11	chr7:101218218-101222603(+)	ZNHIT1	0.0160576819882991	2.84051207985171	0.523725881088874	0.600776997528713	0.8490414191034591	-6.275352010956991	0	Junction
ENSG00000245573.7	chr11:27640006-27658240(+)	BDNF-AS	-0.0349089321572202	-0.0113364730765638	-0.523715508895554	0.600784205722342	0.8490414191034591	-5.508219711884809	0	Junction
ENSG00000109320.11	chr4:102601010-102606495(+)	NFKB1	0.0286973763373742	0.216069081153318	0.523708404780093	0.600789142775964	0.8490414191034591	-5.586975980924519	0	Junction
ENSG00000110075.14	chr11:68574225-68575957(+)	PPP6R3	-0.0134646466500472	2.68176245431537	-0.523706512902569	0.60079045755229	0.8490414191034591	-6.252735084070911	0	Junction
ENSG00000142188.16	chr21:33460506-33465341(-)	TMEM50B	0.0162166870926608	2.2570556852754904	0.523699803079805	0.600795120611035	0.8490414191034591	-6.16422965473239	0	Junction
ENSG00000125734.14	chr19:6735959-6736591(-)	GPR108	-0.0233846058079239	1.1712749052147902	-0.523677109362118	0.6008108919598101	0.8490475243637	-5.876967048932809	0	Junction
ENSG00000008086.11	chrX:18604869-18608810(+)	CDKL5	0.012785825777964999	3.6384861068349097	0.523671811045025	0.600814574133952	0.8490475243637	-6.40042386640814	0	Junction
ENSG00000114416.17	chr3:180953841-180957818(+)	FXR1	0.0118084480010711	3.50647366431656	0.5236697600853789	0.600815999493174	0.8490475243637	-6.380948591763	0	Junction
ENSG00000105607.12	chr19:12897014-12897302(+)	GCDH	-0.0222405656277052	1.45475675138576	-0.523629839490803	0.6008437434881789	0.849078930686973	-5.960267511247231	0	Junction
	chr11:114529025-114529933(+)		-0.0392846723818717	-0.503023762291603	-0.523607216597188	0.600859466193507	0.849093348771898	-5.35661843936671	0	Junction
ENSG00000103507.13	chr16:31109419-31109510(+)	BCKDK	-0.0222948941366644	0.9339573002582701	-0.523591887519932	0.600870119868855	0.8490955241341321	-5.805555358025099	0	Junction
ENSG00000127603.23	chr1:39254376-39257935(+)	MACF1	0.0116230438731715	3.5479177002077202	0.523589117055603	0.600872045344678	0.8490955241341321	-6.3888491422027505	0	Junction
ENSG00000275052.4	chr2:55577357-55578246(-)	PPP4R3B	0.0194560689425516	1.3357760985692801	0.523559927091746	0.600892332572443	0.849116391761265	-5.931494972597259	0	Junction
ENSG00000101901.11	chrX:111727771-111728184(+)	ALG13	0.0285139083740476	0.348175181312856	0.5235488685888849	0.6009000183899289	0.84911945221142	-5.625114467525001	0	Junction
ENSG00000092847.11	chr1:35894403-35895121(+)	AGO1	0.014413086779485001	2.31737934260129	0.523532939038784	0.6009110897332091	0.849119771503354	-6.17646507873514	0	Junction
ENSG00000130204.12	chr19:44894067-44900729(+)	TOMM40	-0.014825570998543999	2.75145106619371	-0.523527016462179	0.600915206061296	0.849119771503354	-6.264917720998381	0	Junction
ENSG00000102786.14	chr13:51383462-51383588(-)	INTS6	0.0157242889714966	1.86220258344311	0.523524009339456	0.600917296086219	0.849119771503354	-6.07048752009303	0	Junction
ENSG00000151067.21	chr12:2610700-2611902(+)	CACNA1C	0.022458331569784	0.8951873518912579	0.5234979219772861	0.600935427588715	0.849119771503354	-5.81058849941713	0	Junction
ENSG00000159461.14	chr16:56405245-56407963(-)	AMFR	-0.0123747171216061	3.32564021185902	-0.5234911671512561	0.600940122436707	0.849119771503354	-6.354941898408231	0	Junction
ENSG00000133030.19	chr17:17143670-17146035(+)	MPRIP	0.0102596200693375	4.61176440504271	0.523483142668306	0.600945699763719	0.849119771503354	-6.51254192674906	0	Junction
ENSG00000138468.15	chr3:101348052-101351617(-)	SENP7	-0.0239096772736528	1.10709809857755	-0.523480799458912	0.600947328389597	0.849119771503354	-5.860182812443499	0	Junction
ENSG00000163743.13	chr4:75490702-75491723(-)	RCHY1	0.0457619191961127	-0.799563217280567	0.523478943378142	0.600948618442679	0.849119771503354	-5.2856238766567	0	Junction
ENSG00000119772.16	chr2:25247159-25247590(-)	DNMT3A	-0.0202500880301018	1.4000890225215399	-0.523475520925864	0.6009509971921889	0.849119771503354	-5.95307854009614	0	Junction
ENSG00000150779.11	chr11:112085463-112085977(-)	TIMM8B	-0.0284981615052244	0.622156512294292	-0.5234691220125589	0.600955444719825	0.849119771503354	-5.717178916644469	0	Junction
ENSG00000178921.13	chr17:8264602-8264894(+)	PFAS	-0.0381258789050807	-0.580171768609439	-0.523438541138228	0.600976699985555	0.8491420043839659	-5.355178007827701	0	Junction
ENSG00000125827.8	chr20:7996072-7999731(-)	TMX4	0.0142659894817567	3.036195512874	0.523425488476495	0.6009857723542851	0.8491470233526031	-6.3119386994624005	0	Junction
ENSG00000170581.13	chr12:56354615-56354777(-)	STAT2	0.0171649561990403	2.28552319242158	0.523406168232613	0.6009992011757729	0.849158197507722	-6.172519851966929	0	Junction
ENSG00000100325.14	chr22:29814768-29816005(-)	ASCC2	0.0215074387505742	0.8594192395744009	0.523381199735876	0.601016556100551	0.849174918639937	-5.784762838373929	0	Junction
ENSG00000227345.8	chr10:49934164-49935075(-)	PARG	0.0156048663792217	2.22218216636656	0.523355044701852	0.6010347359988979	0.849192805057549	-6.1518236988221	0	Junction
ENSG00000060718.19	chr1:102998364-103001924(-)	COL11A1	0.0422458121837177	-0.738819340340044	0.523339527772151	0.6010455216582271	0.8492002440350941	-5.30309485520436	0	Junction
ENSG00000133818.13	chr11:14294580-14294759(-)	RRAS2	0.0299323466862473	0.0437709739394194	0.52332590469885	0.601054990989662	0.84920582309056	-5.5366354998900595	0	Junction
ENSG00000122507.20	chr7:33340974-33344580(+)	BBS9	-0.018368339211836004	1.78150413712805	-0.5232934260508161	0.601077567011469	0.8492298368636669	-6.04407155418792	0	Junction
ENSG00000197555.9	chr14:71321182-71512742(+)	SIPA1L1	0.140753298447711	-2.2931130814574	0.523281571086557	0.601085807534348	0.8492298368636669	-5.0270608181394	0	Junction
ENSG00000108797.11	chr17:42691992-42692498(+)	CNTNAP1	-0.0149456332631644	3.1509499615452703	-0.523277625982966	0.6010885498328771	0.8492298368636669	-6.33152958273075	0	Junction
ENSG00000266028.7	chr1:206437043-206437963(+)	SRGAP2	0.0163962025953018	2.43851442861734	0.523261797264232	0.601099552661094	0.8492313490397879	-6.20519545780745	0	Junction
ENSG00000066739.11	chr14:96315235-96315383(-)	ATG2B	-0.0145183102523782	2.14053366079683	-0.523253879685747	0.6011050563471291	0.8492313490397879	-6.13872715132024	0	Junction
ENSG00000147475.14	chr8:37736679-37737907(+)	ERLIN2	-0.0243446800933841	1.06033015435093	-0.523238022165762	0.6011160793329261	0.8492313490397879	-5.85865939065591	0	Junction
ENSG00000135537.16	chr6:108447297-108476864(+)	LACE1	0.0311634841286897	-0.103446418072432	0.523237120882246	0.6011167058419289	0.8492313490397879	-5.4871937750694	0	Junction
ENSG00000278416.1	chr7:75327764-75351835(-)	PMS2P2	-0.0655604351003979	-0.10996712405108301	-0.523236375510791	0.601117223972041	0.8492313490397879	-5.4910560391981695	0	Junction
ENSG00000197694.14	chr9:128632485-128632571(+)	SPTAN1	0.0100421985264263	5.2391674980754805	0.523222801841412	0.601126659473202	0.849232593167064	-6.57905827631031	0	Junction
ENSG00000107862.4	chr10:102359436-102360183(+)	GBF1	-0.0151831882254871	2.0926051171158	-0.523218258377963	0.601129817798121	0.849232593167064	-6.1298796848903	0	Junction
ENSG00000081760.16	chr12:125103082-125107120(+)	AACS	-0.0201366876298672	1.01971091925008	-0.523211282604291	0.6011346669240301	0.849232593167064	-5.831331063850531	0	Junction
ENSG00000267426.5	chr17:75926878-75927454(-)	RP11-552F3.12	-0.0291839310843569	0.129211055256782	-0.523196370611593	0.601145032877458	0.849237545157743	-5.54638484734977	0	Junction
ENSG00000183684.7	chr17:81889330-81890688(-)	ALYREF	-0.015068699885597002	2.37004939659021	-0.523187833857782	0.60115096717062	0.849237545157743	-6.1899394388374605	0	Junction
ENSG00000160007.17	chr19:46937409-46987988(+)	ARHGAP35	0.0123440178352789	2.97049957552588	0.523182414211836	0.601154734631441	0.849237545157743	-6.30249229131017	0	Junction
ENSG00000100304.12	chr22:43172555-43173714(-)	TTLL12	-0.0245089358022168	0.8277935453171751	-0.523174260314076	0.60116040282452	0.8492377533702059	-5.780052067647049	0	Junction
ENSG00000167548.14	chr12:49027323-49027802(-)	KMT2D	-0.0181027172702196	1.36690570094493	-0.523165041369873	0.601166811415256	0.849239007502472	-5.93740391979115	0	Junction
	chr15:24339881-24340868(+)		0.0768306350954906	-1.36291347805594	0.5231185339098	0.601199141758534	0.8492707653696742	-5.17304766009385	0	Junction
ENSG00000082438.15	chr2:164695837-164699404(-)	COBLL1	-0.0293199588788161	0.302659141063354	-0.523111600934547	0.6012039613855079	0.8492707653696742	-5.614736652433691	0	Junction
ENSG00000114520.10	chr3:125457366-125460770(-)	SNX4	-0.0145619828851951	2.24780262110997	-0.523108876263039	0.601205855512207	0.8492707653696742	-6.16176335130775	0	Junction
ENSG00000141564.13	chr17:80893866-80908810(+)	RPTOR	-0.0296749139433065	0.143838242704656	-0.5230786537131661	0.6012268656900279	0.8492921895441949	-5.552553780373301	0	Junction
ENSG00000177084.16	chr12:132657259-132657348(-)	POLE	0.0519329486835906	-1.1598870299408002	0.52307117590434	0.601232064180755	0.8492921895441949	-5.1976791761513494	0	Junction
ENSG00000140497.16	chr15:74851482-74852068(-)	SCAMP2	0.0155277532040215	2.2702085238778196	0.523054683701872	0.601243529451145	0.8492948185540842	-6.168870980811759	0	Junction
ENSG00000156136.9	chr4:71026756-71029351(+)	DCK	0.0170138971428781	2.02477374496308	0.523052614916739	0.601244967663921	0.8492948185540842	-6.1220713114160095	0	Junction
ENSG00000127586.16	chr16:796862-796960(+)	CHTF18	-0.0526813354320938	-1.3192960494380401	-0.52303378392624	0.601258058979687	0.8493055117361079	-5.155824912448	0	Junction
ENSG00000215908.9	chr1:16635169-16643027(-)	CROCCP2	-0.0435847744396916	-0.44983465134763895	-0.523023943441844	0.601264900141672	0.849307376164303	-5.38714316551017	0	Junction
ENSG00000104731.13	chr16:87714574-87726764(-)	KLHDC4	0.0219500804024069	1.20561753748683	0.523013681617975	0.601272034258885	0.849309654363807	-5.892191281915459	0	Junction
ENSG00000006704.10	chr7:74557723-74558860(+)	GTF2IRD1	0.0280714122020045	0.277965860485982	0.522955459915927	0.601312511264228	0.8493576806664641	-5.60271627530462	0	Junction
ENSG00000147481.14	chr8:50553180-50568881(+)	SNTG1	0.0256628200148227	0.644772890591948	0.522947107269601	0.601318318308595	0.8493576806664641	-5.724644008837429	0	Junction
ENSG00000133138.19	chrX:106823467-106826029(+)	TBC1D8B	-0.035883702675324994	-0.204046559759904	-0.5229306595668679	0.601329753386333	0.8493576806664641	-5.4523228238671395	0	Junction
ENSG00000077420.15	chr10:26438456-26438651(+)	APBB1IP	-0.0491564964897294	-0.802242502751371	-0.522928682226908	0.601331128116024	0.8493576806664641	-5.34992106835623	0	Junction
ENSG00000147050.14	chrX:45063818-45069578(+)	KDM6A	-0.0275217571121814	0.37071344153170005	-0.522924178119523	0.6013342595657459	0.8493576806664641	-5.632602418357401	0	Junction
ENSG00000118412.12	chr6:89869083-89871288(+)	CASP8AP2	-0.0183792700865821	1.5142356754408002	-0.5229171236252279	0.6013391641693	0.8493576806664641	-5.97279645653955	0	Junction
ENSG00000084774.13	chr2:27234686-27235244(+)	CAD	0.0282093042392127	0.0898389238544735	0.522900394314452	0.601350795215391	0.8493663098579308	-5.550013182518541	0	Junction
ENSG00000168118.11	chr1:229271371-229286485(+)	RAB4A	-0.0191818439837852	1.47342773285993	-0.5228844051434239	0.6013619117749189	0.8493742122210001	-5.968249575083459	0	Junction
ENSG00000103154.9	chr16:83981128-83990493(+)	NECAB2	-0.0161047020732056	3.82651045224894	-0.5228157994021551	0.601409611352658	0.8494237812657299	-6.420767920739371	0	Junction
ENSG00000142794.18	chr1:21473586-21474899(+)	NBPF3	-0.0525589491967456	-0.572786165502598	-0.522812843810199	0.6014116663283511	0.8494237812657299	-5.3378058077207	0	Junction
ENSG00000151914.19	chr6:56642102-56642409(-)	DST	0.0109498762785609	4.73988351391103	0.522798984769834	0.6014213023393211	0.8494237812657299	-6.52601482274228	0	Junction
ENSG00000184076.13	chr22:29767608-29769677(+)	UQCR10	-0.0188601349949744	1.6390024174564202	-0.522787087190961	0.601429574627365	0.8494237812657299	-6.00935791338691	0	Junction
ENSG00000197136.4	chr11:65635804-65636173(+)	PCNX3	-0.0278962773886057	0.11097749929933601	-0.522777029217981	0.6014365678928809	0.8494237812657299	-5.54916969740016	0	Junction
ENSG00000130227.16	chr8:22004031-22004994(+)	XPO7	-0.016125079091553002	2.17663711632391	-0.5227744791873721	0.601438340924091	0.8494237812657299	-6.1508102963481	0	Junction
ENSG00000111321.10	chr12:6384685-6385021(+)	LTBR	-0.0449874657264328	-0.870687916331093	-0.522772571729641	0.601439667177205	0.8494237812657299	-5.28482389447359	0	Junction
ENSG00000089351.14	chr19:35022039-35022899(+)	GRAMD1A	-0.0349963386407479	-0.5364939430197071	-0.5227703915438421	0.601441183059447	0.8494237812657299	-5.38345458905595	0	Junction
ENSG00000196233.12	chr10:96907331-96907667(+)	LCOR	-0.0172397835208028	1.9111571204298503	-0.522752317988499	0.601453749661305	0.84943373034439	-6.07959716817808	0	Junction
ENSG00000161999.11	chr16:683235-683321(-)	JMJD8	-0.0183846714802961	1.50294866902772	-0.522744363643426	0.6014592803810239	0.849433742548233	-5.973058087464611	0	Junction
ENSG00000100401.19	chr22:41252992-41254307(-)	RANGAP1	-0.0136119368212677	3.8767942223592597	-0.522707110935071	0.601485182793594	0.8494589443242779	-6.4301878519500395	0	Junction
ENSG00000136895.18	chr9:127389120-127390640(+)	GARNL3	-0.0238341613996052	0.8386028664104341	-0.522690019445658	0.601497066952621	0.8494589443242779	-5.777444629015009	0	Junction
ENSG00000100934.14	chr14:39064994-39067172(-)	SEC23A	0.0129506370546651	3.098352982466	0.5226797267040301	0.6015042238160451	0.8494589443242779	-6.32121086011358	0	Junction
ENSG00000150672.16	chr11:84059485-84098922(-)	DLG2	-0.0129906395887304	3.86093179965417	-0.5226779749268771	0.601505441885033	0.8494589443242779	-6.42512519791494	0	Junction
ENSG00000142207.6	chr21:32322585-32324490(-)	URB1	-0.0219533154647961	1.07231267773261	-0.522669473601338	0.6015113531556379	0.8494589443242779	-5.85911007996646	0	Junction
ENSG00000083290.19	chr17:19841548-19843120(-)	ULK2	0.0147595498018245	2.71877202639853	0.522663803801482	0.601515295581491	0.8494589443242779	-6.2577009190454005	0	Junction
ENSG00000142687.17	chr1:35554520-35557549(-)	KIAA0319L	0.0400507771677951	-0.982061864060805	0.522656678043447	0.6015202504066229	0.8494589443242779	-5.317170468226309	0	Junction
ENSG00000122965.10	chr12:113960179-113962231(-)	RBM19	-0.0173999239888042	1.734646108302	-0.5226550512385371	0.601521381591865	0.8494589443242779	-6.0339012413079205	0	Junction
ENSG00000231429.2-ENSG00000227082.1	chr1:121428065-121460018(+)		0.05171308492971	-1.52591809380038	0.522635725298279	0.601534819797148	0.8494589443242779	-5.14393969722766	0	Junction
ENSG00000100033.16	chr22:18922934-18923114(-)	PRODH	-0.0341948122651755	1.35292963812105	-0.522623639274204	0.6015432238285239	0.8494589443242779	-5.93555453263322	0	Junction
ENSG00000185666.14	chr22:33006825-33058291(-)	SYN3	-0.0266522562174611	0.562317584897798	-0.5226198623971421	0.6015458500954399	0.8494589443242779	-5.72443482760908	0	Junction
ENSG00000137269.14	chr6:53897360-53899746(+)	LRRC1	0.0262803157790185	1.0122467406781601	0.522619734126243	0.601545939289225	0.8494589443242779	-5.82854981860592	0	Junction
ENSG00000070269.13	chr14:56580075-56585000(+)	TMEM260	-0.0420647918873542	-1.0027551107484398	-0.522613675865934	0.601550151936444	0.8494589443242779	-5.23392753554738	0	Junction
ENSG00000086758.15	chrX:53614746-53615743(-)	HUWE1	0.008777986947710441	3.92887898266424	0.5225991609264	0.601560245040056	0.8494589443242779	-6.43689941144276	0	Junction
ENSG00000118965.14	chr2:19978880-19980690(-)	WDR35	0.0216224732702173	0.9652384614500951	0.522594293652607	0.601563629563145	0.8494589443242779	-5.826727446789429	0	Junction
ENSG00000105642.15	chr19:17982128-17982567(+)	KCNN1	0.0444945288885024	-1.0181428034798001	0.522591631250283	0.6015654809033989	0.8494589443242779	-5.24855444847378	0	Junction
ENSG00000110693.16	chr11:15973113-15986203(-)	SOX6	0.0333175196618504	-0.3622090927586599	0.522574328500439	0.601577512685535	0.849463090032845	-5.40454939443337	0	Junction
ENSG00000138658.15	chr4:112632011-112633155(-)	ZGRF1	0.0429718012429256	-1.1761965389573301	0.522571526196532	0.601579461328835	0.849463090032845	-5.1930702001924	0	Junction
ENSG00000155897.9	chr8:130904043-130909707(-)	ADCY8	0.0320656051572127	0.7688099414290741	0.5225606691246301	0.601587011058191	0.8494659017635401	-5.76736363546262	0	Junction
ENSG00000276840.1	chr7:75296127-75297394(-)	PMS2P10	0.0276380101281436	2.12296230622074	0.522552779773186	0.6015924971377751	0.8494659017635401	-6.13185256728533	0	Junction
ENSG00000092847.11	chr1:35914275-35915347(+)	AGO1	0.0148743368432786	2.0385673275115	0.5225140351751639	0.601619439598702	0.849474457924383	-6.11191736748588	0	Junction
ENSG00000144908.13	chr3:126114657-126118004(-)	ALDH1L1	0.0221091292800182	2.87184552201136	0.522513806725681	0.601619598460953	0.849474457924383	-6.28912117038936	0	Junction
ENSG00000142949.16	chr1:43621233-43621934(+)	PTPRF	-0.0142256629465294	3.51210217323896	-0.522513525886505	0.601619793754674	0.849474457924383	-6.385988095464491	0	Junction
ENSG00000196132.11	chr20:64212139-64213533(+)	MYT1	-0.0298370169237378	0.0446207800711278	-0.52251230034061	0.601620645991588	0.849474457924383	-5.532103668110679	0	Junction
ENSG00000104133.14	chr15:44596944-44598264(-)	SPG11	0.0158772288926692	1.93190150494526	0.522490848474678	0.601635563572911	0.849487723661725	-6.087494639649451	0	Junction
ENSG00000168765.15	chr1:109656788-109657214(+)	GSTM4	0.019277463230236998	1.8911556181857498	0.522457147529151	0.601658999476097	0.8495130166084771	-6.08753479169799	0	Junction
ENSG00000146729.9	chr7:55997450-55999007(+)	GBAS	0.0156816761706378	2.9402907934680997	0.522428859970118	0.6016786711868011	0.849532994284413	-6.29499748391114	0	Junction
ENSG00000139767.8	chr12:119120277-119122069(+)	SRRM4	-0.0442856111744124	-0.9538505393878279	-0.5224142730664739	0.601688815312991	0.849539519358228	-5.26777198143117	0	Junction
ENSG00000176542.9	chr3:113674897-113677281(-)	USF3	0.0258439801386916	0.555877573908791	0.522370264616491	0.6017194204452989	0.849569376418399	-5.68892254139975	0	Junction
ENSG00000255036.6	chr9:97308133-97309413(+)	RP11-23J9.4	0.0383594750704887	-0.0430885397342058	0.522367982430291	0.6017210075826961	0.849569376418399	-5.53191252416471	0	Junction
ENSG00000116991.10	chr1:232445787-232460886(-)	SIPA1L2	0.0272734839295023	0.56461389700529	0.522349370132454	0.6017339515026321	0.8495798539687229	-5.6963547149301395	0	Junction
ENSG00000175161.13	chr3:85726549-85802046(+)	CADM2	0.0284261892662895	1.01358512943596	0.5223373218754059	0.601742330528544	0.849583886275052	-5.86210057173862	0	Junction
ENSG00000138757.14	chr4:75646457-75647028(-)	G3BP2	0.0132045381940698	3.46723808379045	0.5223284124824891	0.601748526648298	0.849584836548888	-6.37526645607477	0	Junction
ENSG00000138095.18	chr2:43949660-43950572(-)	LRPPRC	0.0116421227688685	3.3996772758621603	0.5223090760410639	0.6017619744548239	0.849596025079744	-6.3671992816518	0	Junction
ENSG00000118292.8	chr1:150276633-150280834(+)	C1orf54	0.0594456834190363	-1.2343466522684199	0.522283292667881	0.60177990608454	0.849598030459666	-5.187725775333731	0	Junction
ENSG00000137261.13	chr6:24568930-24569902(-)	KIAA0319	-0.0270699168777056	0.998154978045472	-0.522280067848032	0.6017821488754239	0.849598030459666	-5.83336765477898	0	Junction
ENSG00000116752.5	chr1:114581392-114581498(-)	BCAS2	0.0128405076314054	3.5587981985862203	0.5222735470973221	0.601786683924891	0.849598030459666	-6.38747590115221	0	Junction
ENSG00000176728.7	chrY:18850906-18877067(-)	TTTY14	0.0275585488595657	-1.27267744156393	0.522268620115663	0.6017901105506689	0.849598030459666	-5.49984976056879	0	Junction
ENSG00000136715.17	chr2:128000455-128010268(-)	SAP130	0.025927341772922996	0.41847477721625104	0.52226214943553	0.601794610803968	0.849598030459666	-5.64910713787858	0	Junction
ENSG00000251562.7	chr11:65505020-65505186(+)	MALAT1	0.180145113405517	0.5800895165281421	0.522259384568412	0.601796533728943	0.849598030459666	-5.747355127860691	0	Junction
ENSG00000103197.16	chr16:2074390-2075798(+)	TSC2	0.0156016080947616	2.25471043392085	0.5222331609219449	0.601814772033002	0.8496095929694479	-6.16596904350389	0	Junction
ENSG00000219481.10	chr1:16576482-16577316(-)	NBPF1	0.0443387116858682	-0.0871055998281525	0.522231725654556	0.6018157702554461	0.8496095929694479	-5.499549979305531	0	Junction
ENSG00000068323.16	chrX:49039411-49040454(-)	TFE3	0.0221872755187289	1.31239607985945	0.52221085828976	0.601830283504745	0.8496222844672221	-5.922974824746929	0	Junction
ENSG00000175416.12	chr5:176398048-176410256(-)	CLTB	-0.0121774471405759	3.4976121613630404	-0.522189433903897	0.601845184326979	0.849635522875632	-6.380912872241111	0	Junction
ENSG00000205213.13	chr11:27376371-27377157(-)	LGR4	0.0207697608270491	1.5799968327534801	0.522175200475434	0.601855083876354	0.84964170072024	-5.99412150958743	0	Junction
ENSG00000136379.11	chr15:80749693-80754150(+)	ABHD17C	0.0178635226710249	1.41355918768479	0.522154882125572	0.6018692157017421	0.84964271485465	-5.95106088442339	0	Junction
ENSG00000177479.19	chr3:48982980-48983198(+)	ARIH2	0.0144732802233434	2.57209814671057	0.52214924847097	0.6018731340496459	0.84964271485465	-6.23168360599468	0	Junction
ENSG00000103811.15	chr15:78922206-78922992(-)	CTSH	0.0369736487723978	2.56361163670109	0.522143391707252	0.601877207587774	0.84964271485465	-6.22916776558441	0	Junction
ENSG00000176225.12	chr18:70054285-70057741(-)	RTTN	-0.0263832881872431	0.6349272015265	-0.522133272884931	0.6018842455327471	0.84964271485465	-5.7102168276185	0	Junction
ENSG00000197102.10	chr14:102008338-102009842(+)	DYNC1H1	-0.0087162378991184	4.84932377705303	-0.52210793667176	0.601901867793735	0.84964271485465	-6.53916121852324	0	Junction
ENSG00000196214.10	chr19:52283414-52290065(+)	ZNF766	0.0257708953619956	0.595246272306013	0.522102565541939	0.601905603640568	0.84964271485465	-5.706301704630129	0	Junction
ENSG00000103550.13	chr16:19707222-19710508(-)	KNOP1	-0.020674642370333	1.0598932261895	-0.522101569549033	0.6019062963967039	0.84964271485465	-5.8576483918369995	0	Junction
ENSG00000108468.14	chr17:48077042-48101267(-)	CBX1	-0.0166756880232953	2.4805798419898797	-0.522098068074789	0.6019087318263199	0.84964271485465	-6.21400006346008	0	Junction
ENSG00000100099.20	chr22:26470814-26472301(-)	HPS4	0.0197769011676009	1.26685918802519	0.5220772567819371	0.601923207089518	0.84964271485465	-5.91364267588232	0	Junction
ENSG00000131323.14	chr14:102870447-102871916(+)	TRAF3	-0.0201712965629275	1.2292083787993402	-0.522074435129096	0.601925169698005	0.84964271485465	-5.88844209252401	0	Junction
ENSG00000175606.10	chr8:73978862-73979078(+)	TMEM70	0.0308251064450862	-0.147918991574268	0.522073220997721	0.601926014191353	0.84964271485465	-5.53575515983781	0	Junction
ENSG00000149260.15	chr11:77085052-77093681(+)	CAPN5	-0.0389672504565634	-0.539379921637197	-0.522063789435273	0.6019325743660561	0.84964271485465	-5.34946462337725	0	Junction
ENSG00000198380.12	chr2:69363671-69370000(-)	GFPT1	0.0170658420380007	1.87767163636765	0.522063578387805	0.601932721161644	0.84964271485465	-6.0769743476748	0	Junction
ENSG00000144426.18	chr2:203014709-203016155(+)	NBEAL1	-0.0427773459667328	-0.7617728329506929	-0.522062990068128	0.6019331303717211	0.84964271485465	-5.335950743984959	0	Junction
ENSG00000132359.14	chr17:2962715-2963429(+)	RAP1GAP2	0.0221148746246651	1.3235160450336698	0.5219979307274171	0.6019783836515079	0.8496690501569379	-5.944865953178871	0	Junction
ENSG00000167601.11	chr19:41239315-41242882(+)	AXL	0.0520196430853162	-1.29003809133338	0.5219884220849961	0.601984997700193	0.8496690501569379	-5.18079790863653	0	Junction
ENSG00000180855.15	chr19:12431981-12432376(-)	ZNF443	0.03165848662372	-0.0344522910802835	0.5219837122176411	0.601988273815377	0.8496690501569379	-5.51168397182371	0	Junction
ENSG00000229358.3	chr7:32621073-32623360(-)	DPY19L1P1	-0.0327862352550715	-0.0217437753205496	-0.521974232497681	0.601994867795077	0.8496690501569379	-5.513460708827469	0	Junction
ENSG00000105223.19	chr19:40365931-40366383(+)	PLD3	0.0392419905814715	-0.259270932024476	0.521971078728798	0.601997061526199	0.8496690501569379	-5.47978856109234	0	Junction
ENSG00000148843.13	chr10:103440851-103441825(+)	PDCD11	0.0213912813103102	0.8026583322760891	0.52196313153717	0.60200258953185	0.8496690501569379	-5.77796109230886	0	Junction
ENSG00000148690.11	chr10:93698397-93700029(-)	FRA10AC1	-0.0175284147582746	2.94744541097492	-0.521961514665378	0.602003714218302	0.8496690501569379	-6.298225117961481	0	Junction
ENSG00000110107.8	chr11:60901370-60901498(-)	PRPF19	0.0114610667252838	3.6339832726239196	0.521957897872698	0.6020062300413339	0.8496690501569379	-6.40162790064599	0	Junction
ENSG00000163738.18	chr4:74199947-74201262(+)	MTHFD2L	-0.018183146804121003	1.66701213200894	-0.5219555840073821	0.6020078395570561	0.8496690501569379	-6.0096787465676496	0	Junction
ENSG00000106991.13	chr9:127817204-127818119(-)	ENG	-0.0312676850873844	0.38607403934018103	-0.521955384390117	0.6020079784101421	0.8496690501569379	-5.64512074132914	0	Junction
	chr17:16382112-16382339(+)		0.0777899192838552	4.16082783688294	0.5219431928597629	0.60201645882433	0.8496690501569379	-6.4567785740103	0	Junction
ENSG00000269749.1	chr19:40081915-40083110(-)	AC005614.5	-0.0227171640577709	0.7092111834767709	-0.521940875141283	0.602018071032698	0.8496690501569379	-5.74184746089295	0	Junction
ENSG00000139641.12	chr12:56137915-56138025(+)	ESYT1	-0.0234379576882084	0.690228276162026	-0.521910985307461	0.602038862619953	0.849690598696353	-5.743286402046301	0	Junction
ENSG00000229807.10	chrX:73822217-73826114(-)	XIST	0.0289003394976646	-3.00731237943233	0.521899333374944	0.602046967877561	0.8496939399260351	-5.41815211895269	0	Junction
ENSG00000169762.16	chr4:16176229-16179576(-)	TAPT1	-0.0173172770845577	1.9221591272795302	-0.5218759290909071	0.602063248394946	0.8496939399260351	-6.08196300513182	0	Junction
ENSG00000116147.16	chr1:175363828-175365009(-)	TNR	-0.0226930642556233	2.8988344158931603	-0.521872548375915	0.6020656001086129	0.8496939399260351	-6.2889835654567	0	Junction
ENSG00000178445.8	chr9:6533161-6534707(-)	GLDC	0.0345328797071422	-0.0119578289688668	0.521867983294309	0.602068775705235	0.8496939399260351	-5.51141693361841	0	Junction
ENSG00000036054.12	chr3:100295212-100295301(+)	TBC1D23	-0.015243493453308	1.95178911790061	-0.521867878128046	0.602068848861876	0.8496939399260351	-6.090479325783661	0	Junction
ENSG00000099139.13	chr9:76169841-76174985(+)	PCSK5	-0.0470166789111758	-1.32953340170024	-0.521819727788935	0.602102344028682	0.849707691409704	-5.1484225818297595	0	Junction
ENSG00000166135.13	chr10:100546582-100547139(+)	HIF1AN	0.0166317590881331	1.9909270691706002	0.521819181021964	0.602102724384966	0.849707691409704	-6.1029038825714	0	Junction
ENSG00000154237.12	chr15:100988814-100989249(+)	LRRK1	-0.0580948460031535	-1.4538055857344498	-0.521812218294336	0.602107567988448	0.849707691409704	-5.15187197101676	0	Junction
ENSG00000181555.19	chr3:47042701-47046486(-)	SETD2	-0.0150134283228743	2.43496143607899	-0.521811470789971	0.602108087988975	0.849707691409704	-6.20148819007486	0	Junction
ENSG00000095066.11	chr19:12766015-12766102(-)	HOOK2	0.0467283835938792	-1.23395849213718	0.521803153330915	0.6021138740332471	0.849707691409704	-5.17779561210824	0	Junction
ENSG00000115760.13	chr2:32502892-32503041(+)	BIRC6	0.0133126756332463	2.4208182721654903	0.521802479123588	0.60211434304699	0.849707691409704	-6.19777870764	0	Junction
ENSG00000060339.13	chr10:68721283-68722454(+)	CCAR1	0.0213758110740362	1.4359507654166799	0.521798286314752	0.602117259786979	0.849707691409704	-5.958220121042559	0	Junction
ENSG00000114013.15	chr3:122106501-122109264(+)	CD86	0.0428169902585354	-1.14291662313465	0.521776725123421	0.602132258995096	0.8497210628960459	-5.28785245992149	0	Junction
ENSG00000146247.13	chr6:79003859-79015081(-)	PHIP	-0.0176460723021713	1.37315924515055	-0.521742936909853	0.602155764365078	0.849746437809808	-5.93998354806401	0	Junction
ENSG00000154723.12	chr21:25729802-25734938(-)	ATP5J	0.0300448012969549	0.22560763079919396	0.52170455548803	0.6021824655855079	0.8497602126317191	-5.657539012522651	0	Junction
ENSG00000234857.2	chr11:62721943-62722116(-)	HNRNPUL2-BSCL2	0.0100313154307395	4.6306599977892695	0.521703270888168	0.6021833592663061	0.8497602126317191	-6.5164969395564905	0	Junction
ENSG00000152822.13	chr6:146027793-146029197(+)	GRM1	-0.0351804383144273	-0.457891735759316	-0.521688180672809	0.602193857394023	0.8497602126317191	-5.42439438106372	0	Junction
ENSG00000134871.17	chr13:110450455-110457342(+)	COL4A2	-0.0523537819936094	-1.18718868145159	-0.5216852187016741	0.6021959180205451	0.8497602126317191	-5.20347901707651	0	Junction
ENSG00000181666.17	chr19:37334783-37335168(+)	HKR1	-0.0314043066257373	-0.20465645702732999	-0.5216820275029571	0.602198138122964	0.8497602126317191	-5.48717173059446	0	Junction
ENSG00000153485.5	chr14:93185486-93186259(+)	TMEM251	0.0435513636385227	-0.8789407676980748	0.5216812617964961	0.6021986708220141	0.8497602126317191	-5.2870318171363895	0	Junction
ENSG00000196569.11	chr6:129492484-129502658(+)	LAMA2	0.0406122620935182	-0.3940134404884029	0.521660920929259	0.6022128219634431	0.8497715467492409	-5.411509389024559	0	Junction
	chr8:8024132-8031778(+)		-0.0828702110729585	-1.29526587742005	-0.5216490461755801	0.602221083299184	0.8497715467492409	-5.16789592044697	0	Junction
ENSG00000132694.18	chr1:156939911-156940206(-)	ARHGEF11	-0.0157769321836899	2.19798736187813	-0.521642606651044	0.6022255633355911	0.8497715467492409	-6.152216590302809	0	Junction
ENSG00000011021.21	chr1:11834396-11834483(+)	CLCN6	0.017806804940048	1.4608830412390101	0.521637954257889	0.602228800057653	0.8497715467492409	-5.96798060858556	0	Junction
ENSG00000172602.9	chr12:48861132-48862008(-)	RND1	0.0299754972244277	1.5545638934146802	0.5216162987081591	0.602243866169891	0.8497850105817808	-5.99034399244589	0	Junction
ENSG00000261499.2	chr17:36297387-36307296(+)	CH17-260O16.1	-0.0997769874981401	-0.31905293778363897	-0.521596976339861	0.602257309194445	0.849796183960625	-5.415384650533709	0	Junction
ENSG00000092978.10	chr1:217491751-217495014(-)	GPATCH2	-0.0454546891935554	-0.7389349504316869	-0.521576309174085	0.602271687976374	0.8498086774933109	-5.2994321567201395	0	Junction
ENSG00000197386.10	chr4:3209950-3211928(+)	HTT	0.0144357915280722	2.55870574659196	0.5215600245427621	0.602283017803886	0.849816868744739	-6.23203810249369	0	Junction
ENSG00000100994.11	chr20:25259339-25269128(+)	PYGB	0.0164945101060427	2.84469778623771	0.521542467734693	0.6022952328403829	0.849823735957318	-6.28567175001235	0	Junction
ENSG00000106683.14	chr7:74107194-74107870(+)	LIMK1	0.0204218394204088	1.5843232683071597	0.52153573601229	0.602299916422747	0.849823735957318	-6.00136854706645	0	Junction
ENSG00000161203.13	chr3:184177068-184178856(+)	AP2M1	0.0093747265417081	4.56623046627395	0.521521270360788	0.6023099809265171	0.849823735957318	-6.5110488258216	0	Junction
ENSG00000251349.3	chr9:100550161-100561396(+)	MSANTD3-TMEFF1	-0.0119731802226439	4.26609672246943	-0.521515016742427	0.602314331916603	0.849823735957318	-6.47275406737365	0	Junction
ENSG00000021762.19	chr11:3104378-3107262(-)	OSBPL5	0.0263990915257576	0.704539747670955	0.521509364922146	0.602318264214527	0.849823735957318	-5.73946078537038	0	Junction
ENSG00000138246.15	chr3:132489022-132490896(+)	DNAJC13	-0.0169821258718861	1.4140008704421898	-0.521505386233867	0.602321032424811	0.849823735957318	-5.954466908402389	0	Junction
ENSG00000173517.10	chr15:77115320-77133004(-)	PEAK1	0.0148692048267075	2.51522895778608	0.521490155111094	0.602331629676804	0.8498308929524558	-6.2206085368582	0	Junction
ENSG00000263002.7	chr19:44144648-44148770(+)	ZNF234	-0.026211285356241	0.521905536260896	-0.5214731976077029	0.602343428179808	0.849839744648197	-5.68114778968644	0	Junction
ENSG00000081026.18	chr1:113622995-113641910(+)	MAGI3	0.0231669464470591	0.755526712566399	0.521436025032509	0.6023692920662471	0.849868440694963	-5.75867101533001	0	Junction
ENSG00000198838.13	chr15:33699834-33700976(+)	RYR3	0.0161994113049919	2.2604132268850297	0.52141969378265	0.602380655161032	0.849869411788356	-6.17281713010429	0	Junction
ENSG00000173542.8	chr4:70975287-70979127(+)	MOB1B	0.0227760187575137	1.4628630668212101	0.5214140700391741	0.602384568119145	0.849869411788356	-5.96937070698743	0	Junction
ENSG00000157388.14	chr3:53724000-53726878(+)	CACNA1D	0.0239386535706952	0.7799048785102379	0.521411043144126	0.6023866742145519	0.849869411788356	-5.77520426814661	0	Junction
ENSG00000275464.4	chr21:5139879-5140952(-)	CH507-9B2.5	-0.0775568905269737	0.46459657055074893	-0.5213963148158379	0.6023969221445	0.849869411788356	-5.70461963151696	0	Junction
ENSG00000110693.16	chr11:16096119-16097608(-)	SOX6	0.0326396666569022	-0.109368310253334	0.521395333546831	0.6023976049115539	0.849869411788356	-5.479704185354019	0	Junction
ENSG00000166946.13	chr15:43185608-43189198(+)	CCNDBP1	0.0468076233277451	-1.0173657766914999	0.5213815524177721	0.602407193859228	0.849875145325273	-5.266910080561099	0	Junction
ENSG00000242173.8	chr16:281926-282024(+)	ARHGDIG	-0.0174639328878259	2.32963517427895	-0.5213497132657791	0.6024293478931301	0.8498914365599131	-6.18066320489331	0	Junction
ENSG00000163002.12	chr2:183130546-183133565(+)	NUP35	-0.0204140079471803	1.06721301603971	-0.52134907573884	0.6024297914951839	0.8498914365599131	-5.8581191908154	0	Junction
ENSG00000071073.12	chr2:98635289-98636516(-)	MGAT4A	-0.0152246553758314	2.8805475431644396	-0.521325447213154	0.602446232728199	0.8499068366647591	-6.286885850158059	0	Junction
ENSG00000158352.15	chrX:50638309-50695785(-)	SHROOM4	-0.0354242845401527	-0.161146479967085	-0.521279012562359	0.602478543541553	0.8499362612028859	-5.49630073304988	0	Junction
ENSG00000179094.14	chr17:8141341-8141804(-)	PER1	-0.027915559688233997	1.55933240791364	-0.5212677211189249	0.602486400631355	0.8499362612028859	-5.98682447907845	0	Junction
ENSG00000135052.16	chr9:86035626-86036347(-)	GOLM1	0.0172246299815764	2.80236983261645	0.521258645234007	0.6024927160703449	0.8499362612028859	-6.27654341757432	0	Junction
ENSG00000138777.19	chr4:105456292-105456680(-)	PPA2	-0.0457204387129091	-0.76213732317099	-0.5212504024133929	0.6024984518489029	0.8499362612028859	-5.284455822256549	0	Junction
ENSG00000143493.12	chr1:211946706-211952568(-)	INTS7	-0.0270072570768098	0.5016396817026529	-0.521243818228411	0.602503033481216	0.8499362612028859	-5.708172059792559	0	Junction
ENSG00000080166.15	chr13:94465800-94466557(-)	DCT	0.0370075396271646	-0.25923783817473	0.521228762337125	0.6025135102445489	0.8499362612028859	-5.43637481408754	0	Junction
ENSG00000064932.15	chr19:1147421-1149368(-)	SBNO2	0.0543175674308265	-1.35864532134543	0.52122371777152	0.602517020564619	0.8499362612028859	-5.16002956888664	0	Junction
ENSG00000187240.13	chr11:103286387-103287532(+)	DYNC2H1	-0.0187872321280571	1.82898154066424	-0.521222072491625	0.602518165453906	0.8499362612028859	-6.0603154132613	0	Junction
ENSG00000149591.16	chr11:117203194-117203306(+)	TAGLN	-0.0275933795927519	2.3685208448691	-0.521219766772416	0.602519769920087	0.8499362612028859	-6.192629174161099	0	Junction
ENSG00000166575.16	chr11:87091396-87157340(+)	TMEM135	-0.0195305619077797	1.32078608095133	-0.521203572590184	0.6025310389172429	0.8499362612028859	-5.92620845858962	0	Junction
ENSG00000165699.13	chr9:132925740-132927200(-)	TSC1	0.0144489696605307	2.26909942967273	0.521200824508465	0.6025329512261071	0.8499362612028859	-6.1695583044176106	0	Junction
ENSG00000130758.7	chr19:40204634-40205120(+)	MAP3K10	-0.0164563269612182	3.79305633097373	-0.5212001880730089	0.602533394103127	0.8499362612028859	-6.415891020110981	0	Junction
ENSG00000089154.10	chr12:120183678-120184111(-)	GCN1	-0.0269303570884976	0.399806455379899	-0.5211757126429429	0.602550425958407	0.8499460582640849	-5.6417999681619095	0	Junction
ENSG00000055609.17	chr7:152178011-152179833(-)	KMT2C	0.0165403432430219	1.9017856644422702	0.5211655446141	0.6025575017058701	0.8499460582640849	-6.07909474059236	0	Junction
ENSG00000091140.12	chr7:107893279-107901737(+)	DLD	0.0154362271630071	2.1498429239516397	0.521154561063943	0.602565145002082	0.8499460582640849	-6.148512980810269	0	Junction
ENSG00000127481.14	chr1:19094140-19094905(-)	UBR4	0.0121147144163796	2.9332588295832003	0.521151855800933	0.602567027562832	0.8499460582640849	-6.301560639420639	0	Junction
ENSG00000186399.10	chr15:30407993-30408187(-)	GOLGA8R	0.0482682615616118	-0.63729265934645	0.5211461391276629	0.6025710057373521	0.8499460582640849	-5.32971747391813	0	Junction
ENSG00000138381.9	chr2:189667946-189670440(+)	ASNSD1	0.0165585222201938	1.9466854526049298	0.521142566568125	0.602573491851063	0.8499460582640849	-6.09419545781093	0	Junction
ENSG00000124198.8	chr20:49018999-49023050(+)	ARFGEF2	0.0161587368813658	1.99143401861343	0.521122666287599	0.6025873403714089	0.84995779812786	-6.107426051923809	0	Junction
ENSG00000170921.14	chr17:63152873-63193990(+)	TANC2	-0.0424218997551176	-0.8880978180585649	-0.5210988839984071	0.602603890553765	0.8499717388182559	-5.27663271578564	0	Junction
ENSG00000070047.11	chr11:611083-611633(+)	PHRF1	0.0187311966963382	1.69165664876398	0.521087899192438	0.602611534989946	0.8499717388182559	-6.028047088063801	0	Junction
	chrX:72713942-72714050(-)		0.0502865903854789	-1.3272554334993	0.52108346005792	0.602614624240431	0.8499717388182559	-5.16052937652864	0	Junction
ENSG00000179912.20	chr12:57284057-57289008(-)	R3HDM2	0.0176267827248086	1.81783642658609	0.521076703702653	0.6026193260882111	0.8499717388182559	-6.055514975552581	0	Junction
ENSG00000064932.15	chr19:1116104-1116828(-)	SBNO2	-0.0618963306004606	-1.4272181968389601	-0.521060525605166	0.602630584733465	0.8499798250210909	-5.1577222408736905	0	Junction
ENSG00000136527.17	chr3:185923985-185925463(-)	TRA2B	-0.0128965323339413	3.3017222222822404	-0.521030489521807	0.6026514876664	0.8499945946788029	-6.35201048068177	0	Junction
ENSG00000214013.9	chr15:42310464-42310692(+)	GANC	-0.0313289387170073	0.0269895980141623	-0.521023876301135	0.602656090031792	0.8499945946788029	-5.51612136854079	0	Junction
ENSG00000134717.17	chr1:52056380-52064824(+)	BTF3L4	0.0202054399705294	1.22517220915182	0.521018430515782	0.602659879951134	0.8499945946788029	-5.92114770795141	0	Junction
ENSG00000173757.9	chr17:42202809-42207557(-)	STAT5B	0.0139548434215033	2.41992336098365	0.521001684028486	0.6026715345059189	0.8499945946788029	-6.200813561599981	0	Junction
ENSG00000161638.10	chr12:54399759-54399863(-)	ITGA5	0.0541404824199335	-0.8799645391361021	0.5210006719386819	0.602672238863229	0.8499945946788029	-5.29954321426736	0	Junction
ENSG00000100084.14	chr22:19407275-19408482(-)	HIRA	-0.0203803314847576	1.25543415277761	-0.520997838641576	0.6026742106798829	0.8499945946788029	-5.90880856944143	0	Junction
ENSG00000188185.11	chr7:39782800-39789353(+)	LINC00265	0.0480466746573407	-0.26917768046698	0.520988294673858	0.602680852770203	0.849995870643791	-5.42913249919754	0	Junction
ENSG00000153071.14	chr5:39392464-39393253(-)	DAB2	0.0326351872819925	-0.0189439690558805	0.5209782976383579	0.6026878102069161	0.849995870643791	-5.516880501433691	0	Junction
ENSG00000076201.14	chr3:47411687-47411782(+)	PTPN23	0.0245173735715245	0.784905150705937	0.520967682403804	0.6026951979189941	0.849995870643791	-5.764348606279781	0	Junction
ENSG00000089820.15	chrX:153920809-153921096(-)	ARHGAP4	-0.0421069245220929	-0.9224861624272421	-0.520964779356177	0.602697218312946	0.849995870643791	-5.2685257881161505	0	Junction
ENSG00000116254.17	chr1:6124662-6125099(-)	CHD5	0.036942952523553	-0.672627972352613	0.520954447097377	0.6027044091372011	0.8499959031502259	-5.360247149648809	0	Junction
ENSG00000077097.14	chr3:25632584-25632692(-)	TOP2B	-0.0119691138864237	3.06442113765886	-0.520927356434224	0.602723263301043	0.8499959031502259	-6.3155659038320495	0	Junction
ENSG00000163960.11	chr3:196391926-196393553(-)	UBXN7	-0.0133728704836003	3.79878000514758	-0.520927265265886	0.602723326751501	0.8499959031502259	-6.42019467086576	0	Junction
ENSG00000129116.17	chr4:168903907-168913926(+)	PALLD	-0.0183245164915074	2.3770376533965	-0.520921571914094	0.6027272891613691	0.8499959031502259	-6.18480349328485	0	Junction
ENSG00000156802.12	chr8:123359337-123359576(-)	ATAD2	-0.0236474263542902	0.5527669629327989	-0.5209130152427259	0.6027332443818411	0.8499959031502259	-5.69330600604675	0	Junction
ENSG00000116641.17	chr1:62578967-62583183(-)	DOCK7	-0.0191405003184309	2.14712225643948	-0.520909312142341	0.6027358216515329	0.8499959031502259	-6.1392759561168395	0	Junction
ENSG00000149091.15	chr11:46374455-46374603(+)	DGKZ	-0.0143886239842482	3.5425399383477	-0.520909168685702	0.602735921494038	0.8499959031502259	-6.38534067446162	0	Junction
ENSG00000135972.8	chr2:105097325-105099669(+)	MRPS9	0.0136692718809649	2.42294063452522	0.5208967829034821	0.602744541740376	0.850000267083613	-6.20564424729459	0	Junction
ENSG00000005339.14	chr16:3736204-3736649(-)	CREBBP	-0.0168720148432862	1.94764916701887	-0.520871443116101	0.6027621778779979	0.850017345178612	-6.09229424904703	0	Junction
ENSG00000116754.13	chr1:70232378-70234695(+)	SRSF11	0.0113284388073928	3.4561805895717597	0.520863221031282	0.6027679003841551	0.8500176224694741	-6.37567906613691	0	Junction
ENSG00000125895.5	chr20:1181588-1183770(-)	TMEM74B	-0.0442392717002951	-0.34191386176169497	-0.520851083695347	0.602776347919074	0.850021742529946	-5.456739998024029	0	Junction
ENSG00000087008.15	chr4:8389287-8389611(-)	ACOX3	0.0276261944666211	0.21209865289764498	0.520815309498256	0.602801246921514	0.850031972614637	-5.578502786637759	0	Junction
ENSG00000134744.13	chr1:52461770-52465069(-)	ZCCHC11	-0.0256382111435479	0.504859534034491	-0.5208060970102241	0.602807658929975	0.850031972614637	-5.67499498163296	0	Junction
ENSG00000017797.11	chr18:9475692-9512990(+)	RALBP1	-0.0199318360750119	1.2114771357911398	-0.5207990348150491	0.602812574328219	0.850031972614637	-5.89308239494348	0	Junction
ENSG00000239883.8	chr10:45900427-45908886(-)	PARGP1	-0.0602538109793527	-1.4934586537183898	-0.520798563972119	0.6028129020429029	0.850031972614637	-5.12130745663555	0	Junction
ENSG00000174953.13	chr3:154301128-154303328(-)	DHX36	-0.0136718976957305	3.35676775811392	-0.520793758392359	0.602816246812719	0.850031972614637	-6.360322992156201	0	Junction
ENSG00000198171.12	chr20:3200103-3200341(-)	DDRGK1	-0.0140197257392302	3.3836930089664197	-0.5207905307335471	0.6028184933259251	0.850031972614637	-6.36839112673015	0	Junction
ENSG00000103657.13	chr15:63713666-63716301(-)	HERC1	-0.0104518931198311	4.3745495092697295	-0.52075850598187	0.6028407833799421	0.850031972614637	-6.48797117344153	0	Junction
ENSG00000281938.1	chr5:131990165-131990852(-)	CTB-127M13.1	0.0159111486814543	3.2648974364583703	0.520753263471349	0.602844432338099	0.850031972614637	-6.34965420529224	0	Junction
ENSG00000107404.18	chr1:1339650-1339735(-)	DVL1	-0.0172164358250702	2.44174870001618	-0.5207518458982849	0.6028454190168591	0.850031972614637	-6.20503540682788	0	Junction
ENSG00000119760.15	chr2:27655603-27657344(-)	SUPT7L	0.013280047674576	2.6439058338484998	0.520746040608152	0.602849459702599	0.850031972614637	-6.2465508033188994	0	Junction
ENSG00000196498.13	chr12:124332465-124333129(-)	NCOR2	-0.036018885538577995	-0.5871763242050589	-0.5207385335240029	0.6028546849148649	0.850031972614637	-5.35372020879942	0	Junction
ENSG00000133863.6	chr8:30838062-30839905(-)	TEX15	0.0386268352176627	-0.445526393039966	0.520737327486092	0.602855524364415	0.850031972614637	-5.393852723174599	0	Junction
ENSG00000180902.17	chr2:241756015-241767709(+)	D2HGDH	-0.0355906853546386	-0.0601597090586901	-0.520735805337765	0.6028565838399301	0.850031972614637	-5.49545055804921	0	Junction
ENSG00000155111.14	chr6:110621371-110622087(-)	CDK19	-0.0167943625870531	2.3679197381055	-0.5207295096006861	0.602860965931198	0.850031972614637	-6.192910128624081	0	Junction
ENSG00000164828.17	chr7:843521-848417(+)	SUN1	-0.0269445421593056	0.654976024883389	-0.520703933589588	0.602878768032095	0.8500492817633579	-5.728206170587339	0	Junction
ENSG00000227372.11	chr1:3742961-3743060(-)	TP73-AS1	-0.0471052760286039	-1.21385544608903	-0.520678204496489	0.6028966769249089	0.850066741168253	-5.1734139296121695	0	Junction
ENSG00000144468.16	chr2:226906882-226908821(+)	RHBDD1	-0.0131969496546242	2.70819217798655	-0.520669654529092	0.602902628235288	0.8500673405649279	-6.2530310988703395	0	Junction
ENSG00000118507.15	chr6:131199574-131200326(+)	AKAP7	0.0414525165507182	-0.8706156531838399	0.5206343947182199	0.6029271715424781	0.850074771296059	-5.2864811898500195	0	Junction
ENSG00000074054.17	chr2:121427431-121430072(-)	CLASP1	0.0259493474716263	0.564495607849629	0.520615459760031	0.602940351790842	0.850074771296059	-5.73581249990448	0	Junction
ENSG00000135070.14	chr9:86266192-86272006(-)	ISCA1	0.0105669760396854	3.65661763000463	0.5206147653626471	0.6029408351495451	0.850074771296059	-6.399866347235419	0	Junction
ENSG00000089063.14	chr20:5109446-5112960(-)	TMEM230	-0.0197718647803485	2.37480391754184	-0.5206041155609129	0.602948248324922	0.850074771296059	-6.18847261839822	0	Junction
ENSG00000105649.9	chr19:18202741-18203895(-)	RAB3A	-0.0170425818469602	4.26990309383507	-0.520591234529238	0.602957214682722	0.850074771296059	-6.4774682201073395	0	Junction
ENSG00000100395.14	chr22:41219537-41220733(+)	L3MBTL2	-0.0156691946819825	1.9601199467469799	-0.5205782084603401	0.602966282060753	0.850074771296059	-6.10220293162437	0	Junction
ENSG00000126602.10	chr16:3658231-3658792(-)	TRAP1	-0.0149644562333839	2.26002182695448	-0.5205779705682679	0.602966447656745	0.850074771296059	-6.1702704080850195	0	Junction
ENSG00000007062.11	chr4:15989825-15991221(-)	PROM1	0.0442455369345115	-0.5375720922235129	0.520571527184469	0.6029709328856401	0.850074771296059	-5.3821270042252305	0	Junction
ENSG00000198952.8	chr1:156251478-156252413(-)	SMG5	0.0119075838735457	3.01735129294721	0.52056718449499	0.602973955833167	0.850074771296059	-6.3127483800735495	0	Junction
ENSG00000272162.1	chr6:10912766-10912866(+)	RP11-637O19.3	0.0355052090178225	-0.32247718394514	0.520563997943211	0.602976173997228	0.850074771296059	-5.4091233718558005	0	Junction
ENSG00000080573.6	chr19:9974225-9974300(-)	COL5A3	0.036099884394598	1.5627132401933101	0.520559316171743	0.602979432992922	0.850074771296059	-5.991916152526049	0	Junction
ENSG00000104325.6	chr8:90042801-90044848(+)	DECR1	0.0120023491007589	3.6307186341729802	0.5205572535929059	0.602980868762996	0.850074771296059	-6.39949136381726	0	Junction
ENSG00000070610.14	chr9:35739801-35739997(-)	GBA2	-0.0144057229281457	2.38554092257796	-0.520545654883645	0.6029889427035849	0.850074771296059	-6.19249470683601	0	Junction
ENSG00000004478.7	chr12:2797283-2797728(+)	FKBP4	-0.0174036488570053	3.7197321586171697	-0.52054479003132	0.602989544735141	0.850074771296059	-6.406148150673441	0	Junction
ENSG00000198216.10	chr1:181717303-181718054(+)	CACNA1E	0.0154579335693828	3.5857003764226603	0.520542998118625	0.602990792102703	0.850074771296059	-6.3965823779458795	0	Junction
ENSG00000144567.10	chr2:219181206-219181368(+)	FAM134A	-0.009964942782875009	4.814805046878339	-0.520472590655372	0.603039804333861	0.850132233978033	-6.53676989529174	0	Junction
ENSG00000114331.13	chr3:195392148-195410706(-)	ACAP2	0.0383257488616895	-0.580132128611787	0.5204685662957941	0.603042605836158	0.850132233978033	-5.35395757648364	0	Junction
ENSG00000151503.12	chr11:134185001-134185334(-)	NCAPD3	0.0256659994311741	0.448080912608094	0.520457777880691	0.6030501160712249	0.850135030331261	-5.66689959361835	0	Junction
ENSG00000164134.12	chr4:139354099-139357385(+)	NAA15	0.0161639210166628	1.9908643835915198	0.520386339673905	0.60309984804972	0.8501973471494	-6.1074534419780395	0	Junction
ENSG00000115760.13	chr2:32505206-32507979(+)	BIRC6	-0.0139718665779873	2.39588644773823	-0.520367194187143	0.6031131765676719	0.850206859270095	-6.19537748723737	0	Junction
ENSG00000108825.17	chr17:42955973-42956203(-)	PTGES3L-AARSD1	0.0194374565923003	1.80584512966329	0.52034670011805	0.6031274440759289	0.850206859270095	-6.08033805280769	0	Junction
ENSG00000137941.16	chr1:83951977-83952186(-)	TTLL7	-0.0152066726863452	3.04489811141773	-0.520321508976849	0.60314498178861	0.850206859270095	-6.31400725755021	0	Junction
ENSG00000166889.13	chr11:59639384-59642879(-)	PATL1	0.0286451767255093	0.28710613928491996	0.520320399022549	0.603145754528237	0.850206859270095	-5.60505621445579	0	Junction
ENSG00000132153.14	chr3:47819265-47827346(+)	DHX30	0.0273886721271165	0.692031660691146	0.520319046936663	0.603146695838176	0.850206859270095	-5.779023428364299	0	Junction
ENSG00000135750.14	chr1:233614527-233666594(+)	KCNK1	-0.0150465995826956	3.07011694100394	-0.520307042770085	0.603155053059236	0.850206859270095	-6.322558830541889	0	Junction
ENSG00000163374.19	chr1:155674819-155675009(-)	YY1AP1	-0.0557916848702119	-1.31111230190631	-0.520305873214467	0.6031558672988879	0.850206859270095	-5.1490770896629	0	Junction
ENSG00000050393.11	chr6:13790865-13791877(-)	MCUR1	-0.0163644203410027	2.10791817395919	-0.5203058290475129	0.6031558980477429	0.850206859270095	-6.12818484208425	0	Junction
ENSG00000082269.16	chr6:70486245-70491033(+)	FAM135A	-0.0217833591375118	0.9278268753554679	-0.520304873763478	0.603156563112813	0.850206859270095	-5.80435853994609	0	Junction
ENSG00000109920.12	chr11:47724779-47731373(-)	FNBP4	0.0288047783315423	0.116903392090312	0.520290908651095	0.603166285608127	0.850206859270095	-5.55002505022189	0	Junction
ENSG00000257103.8	chr19:34226465-34227364(+)	LSM14A	-0.0192977610164622	1.5027480630520902	-0.52028931693866	0.603167393761002	0.850206859270095	-5.97854151790876	0	Junction
ENSG00000120800.4	chr12:101281197-101285569(+)	UTP20	0.0293155988373954	0.0392894407709598	0.5202490671482051	0.603195416038439	0.850225846988897	-5.54473420279865	0	Junction
ENSG00000144357.16	chr2:169933009-169942492(+)	UBR3	0.0109877103652393	3.64870485374392	0.520248002320971	0.6031961573890191	0.850225846988897	-6.401759195345281	0	Junction
ENSG00000261796.1	chr3:129134196-129134831(-)	ISY1-RAB43	-0.0163122340680589	1.84051105338799	-0.520242072966715	0.603200285512424	0.850225846988897	-6.06737542247959	0	Junction
ENSG00000254536.1	chr10:133402246-133402691(+)	RP11-108K14.8	-0.0168764903031765	2.02502319808982	-0.520238212500975	0.603202973245176	0.850225846988897	-6.1089985922889	0	Junction
ENSG00000174943.9	chr16:29912050-29923189(-)	KCTD13	-0.0202194331158408	1.7130834805077202	-0.520212541538286	0.603220846015689	0.8502432481019979	-6.040847379926981	0	Junction
ENSG00000149179.13	chr11:47161191-47161463(+)	C11orf49	-0.0184109744499386	1.93070458388908	-0.52019444166063	0.603233447749942	0.8502532194083922	-6.09068399970099	0	Junction
ENSG00000132549.18	chr8:99507204-99511103(+)	VPS13B	0.0419577865962433	-0.8947504393251601	0.520175797843654	0.603246428317058	0.8502637244893659	-5.28136792038701	0	Junction
ENSG00000110422.11	chr11:33348014-33348165(+)	HIPK3	-0.0368124954007244	-0.216563111712651	-0.520163824122029	0.603254764964938	0.850267683926914	-5.4749218163304505	0	Junction
ENSG00000156395.12	chr10:104977494-105043054(+)	SORCS3	0.0228486354254015	1.2101648950504198	0.5201466079681261	0.603266751723036	0.8502713244992008	-5.927186330660219	0	Junction
ENSG00000160200.17	chr21:43063992-43065202(-)	CBS	0.085317771577728	1.2543399044869	0.5201442363748721	0.603268402954775	0.8502713244992008	-5.90713062565791	0	Junction
ENSG00000086758.15	chrX:53680187-53686165(-)	HUWE1	0.0258473164471875	0.665722424638183	0.520103462386849	0.603296792333919	0.8503035466443559	-5.7367017384982	0	Junction
ENSG00000170037.13	chr17:7940243-7943390(+)	CNTROB	-0.0322734558520684	-0.26539465907200305	-0.520084136635608	0.6033102483311711	0.8503056724101821	-5.433482216719249	0	Junction
ENSG00000039123.15	chr5:55345197-55347012(+)	SKIV2L2	-0.0150761115356713	2.47059324792108	-0.520077319336891	0.603314995063989	0.8503056724101821	-6.2082760984346	0	Junction
ENSG00000110931.18	chr12:121248735-121249786(-)	CAMKK2	-0.015712097007971	4.61919585032365	-0.520066509581949	0.603322521689463	0.8503056724101821	-6.51523762128108	0	Junction
ENSG00000185298.12	chr17:81666901-81667728(+)	CCDC137	0.0456188998906482	-1.15054985898885	0.520062750707749	0.60332513893156	0.8503056724101821	-5.208515310958981	0	Junction
ENSG00000161091.12	chr19:3548268-3550983(-)	MFSD12	0.0292803868086636	0.237252890887793	0.5200510608232279	0.6033332784380699	0.8503056724101821	-5.59611565114299	0	Junction
ENSG00000204634.12	chr2:101050642-101054107(-)	TBC1D8	-0.0408345137516755	-0.9476137131304	-0.520049845121223	0.603334124917574	0.8503056724101821	-5.25691577543026	0	Junction
ENSG00000141564.13	chr17:80940602-80945666(+)	RPTOR	0.0215116381229866	0.8322221997270942	0.5200336791612651	0.603345381142934	0.8503056724101821	-5.7825549625444905	0	Junction
ENSG00000278845.4	chr17:38318736-38320617(+)	MRPL45	0.0171031435004308	1.59604993805246	0.52002500790849	0.6033514189042061	0.8503056724101821	-6.01188973073276	0	Junction
ENSG00000163468.14	chr1:156321026-156324971(-)	CCT3	-0.010810843253721001	3.7404171722606403	-0.520012290551091	0.60336027400252	0.8503056724101821	-6.4113848033604	0	Junction
ENSG00000052795.12	chr4:158832139-158833527(+)	FNIP2	-0.0194080959986153	2.03596719481605	-0.5200100127633079	0.603361860032771	0.8503056724101821	-6.11182110267757	0	Junction
ENSG00000107719.8	chr10:70541535-70547305(+)	PALD1	-0.028082135468933997	0.6191974423863421	-0.519978939551931	0.6033834965881121	0.8503056724101821	-5.7167549009789695	0	Junction
ENSG00000114902.13	chr3:52706704-52706792(+)	SPCS1	0.01300809844494	3.43186653551036	0.519974405060889	0.6033866540241178	0.8503056724101821	-6.37513450273518	0	Junction
ENSG00000140950.15	chr16:84495914-84497933(-)	TLDC1	-0.0275539934718476	0.38910344322774393	-0.519971984517935	0.6033883394885401	0.8503056724101821	-5.64967288619857	0	Junction
ENSG00000241973.10	chr22:20729712-20729891(-)	PI4KA	-0.0119827869610814	4.04897679824099	-0.519960479477671	0.603396350668985	0.8503056724101821	-6.453617896203769	0	Junction
ENSG00000167005.13	chr16:56439747-56446625(-)	NUDT21	0.009889874147179041	3.3977326817348397	0.519958789238897	0.603397527618744	0.8503056724101821	-6.36839456230703	0	Junction
ENSG00000129219.13	chr17:4819583-4821792(+)	PLD2	0.0326432021762932	0.00642636112678505	0.5199514241677029	0.603402656088958	0.8503056724101821	-5.52186486270882	0	Junction
ENSG00000168234.12	chr18:24080940-24082912(+)	TTC39C	0.0219041664860451	1.15173212732423	0.519945040088491	0.6034071014875799	0.8503056724101821	-5.8725468213806	0	Junction
ENSG00000049656.13	chr5:1337983-1338859(-)	CLPTM1L	0.013008941876690001	2.4815041190463503	0.519942690846978	0.603408737328614	0.8503056724101821	-6.215933828133401	0	Junction
ENSG00000179094.14	chr17:8150846-8152336(-)	PER1	-0.0314804722655662	0.552616789616188	-0.5199408982177011	0.603409985586692	0.8503056724101821	-5.69558287812438	0	Junction
ENSG00000224078.12	chr15:25213591-25213973(+)	SNHG14	0.0207206126837416	1.8550920208525201	0.519935849889797	0.6034135008853609	0.8503056724101821	-6.083672282805691	0	Junction
ENSG00000148356.13	chr9:127455621-127457315(+)	LRSAM1	-0.0220122727531605	0.914810595110842	-0.519934582702463	0.603414383266491	0.8503056724101821	-5.802316025009941	0	Junction
	chr12:94047079-94047841(+)		-0.0467039984620726	-1.19582701793915	-0.519919548101054	0.603424852361741	0.850311515796898	-5.17648041714924	0	Junction
ENSG00000151150.21	chr10:60234787-60261858(-)	ANK3	0.0114154546504746	3.94729478178132	0.519912750822068	0.603429585561103	0.850311515796898	-6.440248744293599	0	Junction
ENSG00000187240.13	chr11:103158810-103158909(+)	DYNC2H1	0.0247980402254782	0.961371034254159	0.5199047323927829	0.603435169114598	0.850311594381417	-5.8223930891921505	0	Junction
ENSG00000127989.13	chr7:91827481-91880054(-)	MTERF1	0.0573988431208945	-1.1256759155614298	0.519896559856214	0.6034408600031661	0.850311824210937	-5.22540397999535	0	Junction
ENSG00000132591.11	chr17:28858487-28858575(+)	ERAL1	0.0159582258106431	2.00974067476567	0.519874689125146	0.603456089652645	0.850312641841183	-6.10913933118981	0	Junction
ENSG00000173041.11	chr7:64544433-64562924(-)	ZNF680	0.0196946994192235	2.53327598315982	0.5198705306210321	0.6034589854401321	0.850312641841183	-6.22378603384994	0	Junction
ENSG00000101333.16	chr20:9365515-9371213(+)	PLCB4	-0.032262832442591	-0.0961877723741077	-0.519869797984158	0.6034594956147851	0.850312641841183	-5.49368640442679	0	Junction
ENSG00000100258.17	chr22:50506214-50506284(-)	LMF2	-0.0427627741280517	-0.751686178653136	-0.519863973650749	0.603463551419861	0.850312641841183	-5.29823523427502	0	Junction
ENSG00000047644.18	chrX:10130122-10134431(+)	WWC3	-0.0222131335942732	0.7742668883221608	-0.519853526105747	0.603470826653375	0.8503139269550111	-5.75070186154397	0	Junction
ENSG00000100138.13	chr22:41675196-41680243(-)	SNU13	-0.00918411959511365	4.505050792253201	-0.5198467876383811	0.603475519061307	0.8503139269550111	-6.50396070457613	0	Junction
ENSG00000148814.17	chr10:132365551-132375065(+)	LRRC27	0.0280353041834926	0.38141334544275796	0.519804833427739	0.603504734720667	0.850318378538113	-5.64824055104927	0	Junction
ENSG00000121680.15	chr11:45914204-45914315(-)	PEX16	-0.0189344471224731	1.55374739086887	-0.5197986301093689	0.603509054580495	0.850318378538113	-5.993991947341981	0	Junction
ENSG00000119965.12	chr10:122932662-122937704(-)	C10orf88	-0.0280802304795745	0.197510597267506	-0.519786741586277	0.6035173335357621	0.850318378538113	-5.597481272957691	0	Junction
ENSG00000137055.14	chr9:26919530-26920226(-)	PLAA	-0.0190927888818852	1.21982257138858	-0.5197841094507479	0.60351916651489	0.850318378538113	-5.91059186133091	0	Junction
ENSG00000086758.15	chrX:53680187-53684179(-)	HUWE1	-0.0357455560266875	-0.40748376936926095	-0.5197795665595261	0.6035223301211171	0.850318378538113	-5.39252402743564	0	Junction
ENSG00000163820.14	chr3:45975346-45979704(-)	FYCO1	-0.0299522111880071	0.304922506095568	-0.5197748917559221	0.6035255855971049	0.850318378538113	-5.60996043382671	0	Junction
ENSG00000156931.15	chr3:184971753-184982565(+)	VPS8	0.0174353003815667	1.7281456133886102	0.51977421136624	0.6035260594128089	0.850318378538113	-6.03792053002743	0	Junction
ENSG00000133943.20	chr14:91114284-91145220(+)	C14orf159	0.0400958345957481	-0.6482312390658149	0.519774178134214	0.6035260825552211	0.850318378538113	-5.32651705083735	0	Junction
ENSG00000226002.1	chr7:65087826-65088804(+)	GTF2IP14	-0.0754035533317133	-1.7020504861444097	-0.5197638610709651	0.603533267262456	0.850318378538113	-5.07406807420083	0	Junction
ENSG00000250159.6	chr5:137814598-137823267(-)		-0.0300147221453925	-0.0906833826599827	-0.519762871079097	0.603533956685647	0.850318378538113	-5.48190647716201	0	Junction
ENSG00000175221.14	chr19:885009-885769(-)	MED16	-0.0196968801105705	1.16896572766033	-0.5197380002850279	0.603551276643768	0.8503349923039291	-5.88290158054482	0	Junction
ENSG00000088854.12	chr20:3322263-3322651(-)	C20orf194	0.0135219371502774	2.84466711644473	0.5197010262095779	0.603577025711068	0.8503634813112401	-6.28306033590942	0	Junction
ENSG00000144468.16	chr2:226865127-226867185(+)	RHBDD1	-0.0131971725374567	2.5679882966310803	-0.519683878438043	0.603588967736384	0.850366647148577	-6.22558857991837	0	Junction
ENSG00000140943.16	chr16:84054646-84056004(-)	MBTPS1	0.0160718877611355	2.1069188667854197	0.519679451472485	0.603592050774412	0.850366647148577	-6.132565732511151	0	Junction
ENSG00000097007.17	chr9:130714456-130854063(+)	ABL1	-0.0410407445395132	-0.309108510588037	-0.519673985784905	0.603595857211536	0.850366647148577	-5.4236043262953695	0	Junction
ENSG00000007545.15	chr16:1652582-1653032(+)	CRAMP1	-0.0273421144261353	0.0654223010464943	-0.51965318823157	0.603610341230105	0.8503745333696701	-5.52584253872646	0	Junction
ENSG00000121022.13	chr8:67057446-67058082(-)	COPS5	-0.0117987708320889	3.1257443525803796	-0.519648259568045	0.6036137737171371	0.8503745333696701	-6.325899658539321	0	Junction
ENSG00000118523.5	chr6:131950544-131950769(-)	CTGF	-0.07107295820720501	-1.0283522905122	-0.519642134422034	0.6036180394870849	0.8503745333696701	-5.25792806279314	0	Junction
ENSG00000198793.12	chr1:11139436-11139532(-)	MTOR	-0.0151423848607064	2.20860430716809	-0.519626205908643	0.603629132735102	0.8503823733215229	-6.157809367110421	0	Junction
ENSG00000256673.1	chr12:9401860-9402426(-)		-0.0683678873991176	-0.9739311330195091	-0.5195779174644221	0.60366276328364	0.85040830674557	-5.252502543958809	0	Junction
ENSG00000128951.13	chr15:48341586-48342021(+)	DUT	0.0116160780548585	3.7742346349898703	0.5195779069152311	0.6036627706307289	0.85040830674557	-6.41650159873297	0	Junction
ENSG00000163788.13	chr3:43332311-43340286(+)	SNRK	-0.0157634840282838	2.08240798694492	-0.519575960305312	0.603664126367424	0.85040830674557	-6.12717345530907	0	Junction
ENSG00000132600.16	chr16:68352410-68353491(+)	PRMT7	0.0267868815810753	0.3568474396672971	0.519542287207135	0.6036875785637971	0.85042720283839	-5.637256938740849	0	Junction
	chr8:1972358-1972539(-)		0.052867795442137	-0.90344550168035	0.5195303395673879	0.603695899797536	0.85042720283839	-5.2723747736121	0	Junction
ENSG00000196132.11	chr20:64227972-64232163(+)	MYT1	-0.0458385387960422	-1.02518721960503	-0.5195270146136339	0.603698215554281	0.85042720283839	-5.22834700281154	0	Junction
ENSG00000159842.14	chr17:1058868-1067076(-)	ABR	0.009949948011445891	4.78595382381072	0.5195245793955129	0.603699911632381	0.85042720283839	-6.53289108827652	0	Junction
ENSG00000145194.17	chr3:184285106-184285477(+)	ECE2	-0.0187385805373716	2.6009887901759	-0.5195038392742449	0.60371435677688	0.85042720283839	-6.238849023654669	0	Junction
ENSG00000147912.12	chr9:37532059-37537109(-)	FBXO10	0.0269000735192007	0.22677322613491896	0.5194977876939849	0.603718571629807	0.85042720283839	-5.607981786116491	0	Junction
ENSG00000145451.12	chr4:174767031-174788815(-)	GLRA3	-0.0572389056653116	-1.5544367507566699	-0.519464430966224	0.603741804428106	0.85042720283839	-5.1394655980351205	0	Junction
ENSG00000007372.20	chr11:31806926-31810827(-)	PAX6	0.0228556402039467	1.62107198816022	0.519463400451923	0.6037425221827161	0.85042720283839	-6.00721891009534	0	Junction
ENSG00000116521.10	chr1:155257387-155257497(-)	SCAMP3	-0.0227242747070504	1.39083499126261	-0.5194563327739421	0.603747444840407	0.85042720283839	-5.951900491241401	0	Junction
ENSG00000205356.9	chr7:98232973-98233420(-)	TECPR1	-0.0238359177001618	0.735357684350456	-0.519452389307652	0.6037501914836939	0.85042720283839	-5.749610717244401	0	Junction
ENSG00000137076.19	chr9:35715188-35716389(-)	TLN1	-0.0129844852948374	3.0203616857589703	-0.519445802680425	0.6037547791138921	0.85042720283839	-6.31366814795279	0	Junction
ENSG00000132670.20	chr20:2986850-2987599(+)	PTPRA	0.0476634168609227	-1.2766603348166998	0.5194427573368939	0.6037569002214761	0.85042720283839	-5.18136534684758	0	Junction
ENSG00000167881.14	chr17:76045387-76046037(-)	SRP68	0.0131809506672197	2.33009403333187	0.519436354712552	0.603761359714567	0.85042720283839	-6.18377521683314	0	Junction
ENSG00000149177.12	chr11:48137282-48139485(+)	PTPRJ	-0.0192614991679712	1.4869748463711798	-0.51943494657977	0.6037623404953921	0.85042720283839	-5.97617132648166	0	Junction
ENSG00000166432.14	chrX:101895883-101897867(-)	ZMAT1	0.0409039072455424	-0.8397998050810981	0.519432506222911	0.603764040233965	0.85042720283839	-5.2845297017319295	0	Junction
ENSG00000109323.8	chr4:102639858-102650536(-)	MANBA	-0.0267319173818247	0.614472113809715	-0.519429697724174	0.603765996390559	0.85042720283839	-5.7122355615767	0	Junction
ENSG00000147677.10	chr8:116657315-116658812(-)	EIF3H	-0.0109170873276848	4.57216525305602	-0.519412715966532	0.6037778244707379	0.8504360759015781	-6.50929822652733	0	Junction
ENSG00000155657.25	chr2:178717811-178717942(-)	TTN	0.0558779070413837	-1.5303581392673502	0.519400891714225	0.6037860603233299	0.8504398891067401	-5.12970567356118	0	Junction
ENSG00000051825.14	chr12:123202320-123202690(-)	MPHOSPH9	0.0454329970898386	-1.03598327821087	0.5193927594092821	0.603791724682546	0.850440080296054	-5.2216495873340305	0	Junction
ENSG00000059145.18	chr16:1367859-1370129(-)	UNKL	0.0479918071111343	-1.1032476645798102	0.51938329897892	0.6037983141453841	0.850441574477523	-5.21828358147254	0	Junction
ENSG00000114650.18	chr3:47415181-47417121(-)	SCAP	0.0146563821761935	2.2020553386796498	0.519375075907864	0.6038040417781011	0.8504418547669391	-6.15620783436054	0	Junction
ENSG00000070778.12	chr14:88469077-88469498(-)	PTPN21	-0.0270860135441286	0.535111854549682	-0.5193632050817849	0.6038123102324101	0.8504457136977559	-5.68033332437631	0	Junction
ENSG00000175110.11	chr3:139348325-139350178(+)	MRPS22	-0.0135601043824039	2.3629672437095697	-0.519348723161325	0.603822397476369	0.850452134227609	-6.18746594652102	0	Junction
ENSG00000071626.16	chr19:1421259-1422347(+)	DAZAP1	-0.0173254327443158	1.93470189174617	-0.5193096518596629	0.603849612599125	0.8504811273126089	-6.08806372745187	0	Junction
ENSG00000124459.11	chr19:43924311-43924401(-)	ZNF45	-0.0242661070990683	0.503000422145743	-0.519303295192876	0.603854040388939	0.8504811273126089	-5.6749142787762406	0	Junction
ENSG00000183495.13	chr12:132067487-132069494(+)	EP400	0.0285014791878026	0.0830231002316035	0.5192943589189349	0.6038602650506179	0.8504821072470109	-5.5622031612773295	0	Junction
ENSG00000104517.12	chr8:102270184-102271133(-)	UBR5	-0.0154188078482352	2.2292559707410096	-0.5192858080064	0.6038662213115921	0.850482709149017	-6.160990665764589	0	Junction
ENSG00000123213.22	chr5:65763109-65777426(+)	NLN	0.0189659467245887	1.4056236589008702	0.5192602340622521	0.603884035367939	0.8504838425452129	-5.966181715309321	0	Junction
ENSG00000127419.16	chr4:948155-950420(+)	TMEM175	0.022704458486732998	0.986136354935355	0.519256233402595	0.603886822131076	0.8504838425452129	-5.83044443373997	0	Junction
ENSG00000114520.10	chr3:125469520-125476694(-)	SNX4	-0.0172582353147753	1.6804050846145502	-0.519244826790125	0.603894767734374	0.8504838425452129	-6.03080909962183	0	Junction
ENSG00000185475.9	chr11:62787528-62789022(+)	TMEM179B	-0.0314646245036123	0.0759784556040042	-0.5192391867101279	0.603898696511394	0.8504838425452129	-5.54945275401211	0	Junction
ENSG00000070601.9	chr9:37692743-37707415(+)	FRMPD1	0.046996539889962004	-0.7209538852114821	0.519237037447438	0.6039001936516789	0.8504838425452129	-5.33028063458998	0	Junction
ENSG00000216921.7	chr2:241894340-241897185(-)	AC131097.4	0.0608917172503918	-0.979156016901327	0.519228129688692	0.60390639866463	0.8504838425452129	-5.23949347301459	0	Junction
ENSG00000179344.16	chr6:32662249-32664797(-)	HLA-DQB1	-0.13185677737933502	-1.69623953518635	-0.5192216585438171	0.603910906386439	0.8504838425452129	-5.16925198737007	0	Junction
ENSG00000131724.10	chrX:118758243-118761137(+)	IL13RA1	0.0205482006739132	1.60902138088448	0.519215220182474	0.6039153912866949	0.8504838425452129	-6.0167340264472005	0	Junction
ENSG00000149932.16	chr16:29968255-29971407(+)	TMEM219	-0.0108322303526766	4.31395240805651	-0.519204484015484	0.603922870030216	0.8504838425452129	-6.48063557778648	0	Junction
ENSG00000144668.11	chr3:37506086-37508558(+)	ITGA9	-0.0406433478092753	-0.6921130073222591	-0.519203270217086	0.603923715556849	0.8504838425452129	-5.3128709120495	0	Junction
ENSG00000168944.15	chr5:123372773-123377373(-)	CEP120	0.0213598063380484	1.2093640245841002	0.51919154478514	0.603931883468728	0.8504838425452129	-5.89799343749435	0	Junction
ENSG00000102908.20	chr16:69670289-69677202(+)	NFAT5	-0.0134179524015305	2.7851156915786	-0.519189406618476	0.6039333729166179	0.8504838425452129	-6.27104775003595	0	Junction
ENSG00000137486.16	chr11:75283484-75284234(-)	ARRB1	-0.0132856860332679	4.00089816228948	-0.519144115478688	0.6039649231347989	0.85050123679663	-6.44607286154793	0	Junction
ENSG00000187778.13	chr12:49558730-49558842(-)	MCRS1	0.0149462091859052	1.97659385421763	0.519135759051266	0.603970744379048	0.85050123679663	-6.10308776997064	0	Junction
ENSG00000140950.15	chr16:84480709-84482591(-)	TLDC1	-0.0271706863149422	0.42705121485740705	-0.5191270505709601	0.603976810896869	0.85050123679663	-5.654704139439191	0	Junction
ENSG00000114841.17	chr3:52349082-52349194(+)	DNAH1	0.0350558793831094	-0.321889931922086	0.519124716690082	0.603978436733996	0.85050123679663	-5.431722459679331	0	Junction
ENSG00000121774.17	chr1:32030423-32031523(+)	KHDRBS1	-0.010131641625687	3.6164668471879304	-0.519122188613741	0.6039801978545439	0.85050123679663	-6.39935119040653	0	Junction
ENSG00000135976.16	chr2:97247629-97249551(+)	ANKRD36	0.0307953510927228	1.1953408173880702	0.519117896190674	0.603983188067992	0.85050123679663	-5.88588746398653	0	Junction
ENSG00000163938.16	chr3:52690705-52690944(+)	GNL3	0.0156884099937	2.10628528160591	0.519108867067018	0.603989478011948	0.85050123679663	-6.13820056358141	0	Junction
ENSG00000151779.12	chr2:15504214-15511211(-)	NBAS	0.0116591195429737	3.9354050953707795	0.519108179748325	0.6039899568188779	0.85050123679663	-6.43724648033559	0	Junction
	chr9:128163699-128163752(+)		0.0959583247187331	-1.78982873982876	0.5190869118674339	0.604004772750718	0.8505143139332231	-5.11138967255422	0	Junction
ENSG00000167447.12	chr17:59213602-59214804(+)	SMG8	0.0226275999549616	0.649382347263973	0.519069855692336	0.6040166547829461	0.8505182488124029	-5.74361187760525	0	Junction
ENSG00000099917.17	chr22:20507747-20537116(+)	MED15	-0.0187342474946381	1.52993058269491	-0.519066279148404	0.6040191463637379	0.8505182488124029	-5.9863208306350195	0	Junction
ENSG00000011114.14	chr14:93261678-93263784(-)	BTBD7	0.0221354180200961	0.876922231596989	0.519059090162605	0.604024154547454	0.8505182488124029	-5.78917911488685	0	Junction
ENSG00000041982.15	chr9:115024137-115026533(-)	TNC	-0.0566385059153557	0.677555911905368	-0.5190314934799389	0.604043379861114	0.850537534048569	-5.79519363254434	0	Junction
ENSG00000196586.13	chr6:75907709-75908495(+)	MYO6	0.015672706807875	2.33248364330343	0.519021105357967	0.604050616849641	0.850539938642111	-6.182846543897769	0	Junction
ENSG00000111859.16	chr6:11193693-11213280(-)	NEDD9	0.037071251868505	0.431049639995609	0.5189842471602779	0.604076294795212	0.8505631102706601	-5.66819723110613	0	Junction
ENSG00000126001.15	chr20:35491347-35493428(+)	CEP250	0.0200325172909791	1.21849277147525	0.5189751436062341	0.60408263703041	0.8505631102706601	-5.89967005099612	0	Junction
ENSG00000129696.12	chr8:33499278-33500327(-)	TTI2	-0.0274629772868627	0.3634751970011	-0.5189532301944559	0.604097903719832	0.8505631102706601	-5.64031047078974	0	Junction
ENSG00000065534.18	chr3:123667188-123682223(-)	MYLK	0.0160650750894955	3.4037066908999596	0.518947489614249	0.604101903110074	0.8505631102706601	-6.371527318688839	0	Junction
ENSG00000157150.4	chr3:12154452-12156819(-)	TIMP4	0.0373875360536856	-0.299952953452849	0.5189436018934079	0.6041046116432099	0.8505631102706601	-5.43469084687724	0	Junction
ENSG00000116852.14	chr1:200998576-200999348(-)	KIF21B	0.0229377816220553	1.2017812966291002	0.518940011635073	0.604107112942292	0.8505631102706601	-5.8846918511262905	0	Junction
ENSG00000166337.9	chr11:6611012-6611188(-)	TAF10	-0.0136985254736823	3.3182161004034	-0.51893341311371	0.604111710081999	0.8505631102706601	-6.35898083314484	0	Junction
ENSG00000082153.17	chr2:200813282-200815340(+)	BZW1	0.0120178203012539	3.3244174366072405	0.518929777716177	0.604114242842582	0.8505631102706601	-6.35585131158505	0	Junction
ENSG00000105875.13	chr7:135189453-135193230(-)	WDR91	0.0174389395239596	1.5916908901264297	0.5189209944677949	0.6041203621010419	0.8505631102706601	-6.00447284674313	0	Junction
ENSG00000145241.10	chr4:67492276-67492868(-)	CENPC	-0.0183181900779465	1.8492586472063202	-0.518918116082958	0.60412236746778	0.8505631102706601	-6.06954059861125	0	Junction
ENSG00000184465.15	chr6:169660767-169662303(-)	WDR27	-0.0321632878042042	-0.0141160779016351	-0.518895876624557	0.6041378617688901	0.8505720109385491	-5.502009459919231	0	Junction
ENSG00000100416.12	chr22:46355589-46355989(+)	TRMU	-0.0239089184945883	0.6389489228935551	-0.5188931689483871	0.604139748227687	0.8505720109385491	-5.72126652145466	0	Junction
ENSG00000118873.15	chr1:220182355-220182717(-)	RAB3GAP2	0.0144101666049096	2.20842660703778	0.518865496762126	0.604159027804785	0.8505912183140029	-6.1568253741018	0	Junction
ENSG00000134376.14	chr1:197428002-197429448(+)	CRB1	-0.0293402361989885	0.538345942044205	-0.5188577143752979	0.60416444994629	0.8505912183140029	-5.68801457469754	0	Junction
ENSG00000156802.12	chr8:123370991-123371235(-)	ATAD2	0.0254418516846216	0.849447517911488	0.518830982796192	0.604183074528705	0.8506096543082889	-5.78831613173079	0	Junction
ENSG00000185666.14	chr22:32529009-32533792(-)	SYN3	0.0233923488025675	0.93534187537757	0.518809741913988	0.6041978737851329	0.85062270446265	-5.84825792978081	0	Junction
ENSG00000003400.14	chr2:201183309-201185770(+)	CASP10	0.0533255427570463	-1.2497781149953202	0.51878871788168	0.604212522115659	0.85063243808024	-5.18780618416326	0	Junction
ENSG00000162695.11	chr1:100896672-100906851(+)	SLC30A7	0.024853910965373	0.387603631409951	0.5187839454067961	0.604215847322603	0.85063243808024	-5.6428717157474395	0	Junction
	chr6:142820101-142823034(-)		-0.0523778515938303	-1.3359708361698601	-0.5187658697084541	0.604228441583657	0.8506423834403158	-5.1668178092045	0	Junction
ENSG00000152942.18	chr5:69374712-69381900(+)	RAD17	0.0220218098016477	0.974404424271908	0.518750682705329	0.604239023234878	0.8506447430028969	-5.832386854542661	0	Junction
ENSG00000113838.12	chr3:186556776-186558416(-)	TBCCD1	0.0282824272087657	0.127330332409424	0.5187460390001399	0.604242258785797	0.8506447430028969	-5.5508147448711505	0	Junction
ENSG00000162852.13	chr1:246591942-246618257(+)	CNST	0.0473126972736963	-1.48659377852277	0.5187321725067761	0.604251920458823	0.8506447430028969	-5.181672784605481	0	Junction
ENSG00000105613.9	chr19:12866763-12867473(+)	MAST1	-0.032489479871584	0.148154914145802	-0.518728936679938	0.604254175076411	0.8506447430028969	-5.5775317658692805	0	Junction
ENSG00000122965.10	chr12:113924758-113927053(-)	RBM19	-0.0175307358725973	1.67449059194076	-0.518723781011075	0.604257767384538	0.8506447430028969	-6.019373199505821	0	Junction
ENSG00000169967.16	chr2:127323995-127324173(-)	MAP3K2	0.0156312122485817	1.74656134808124	0.5187076167741911	0.604269030179486	0.8506465855992371	-6.04033360047527	0	Junction
ENSG00000102699.5	chr13:24452594-24453586(-)	PARP4	0.0220662736431282	1.10221872664281	0.5187048216598861	0.6042709777477261	0.8506465855992371	-5.86861643865742	0	Junction
ENSG00000058063.15	chr3:182869152-182869227(+)	ATP11B	0.027354907050784003	0.42776191075293707	0.518697900234948	0.604275800441879	0.8506465855992371	-5.669083168542169	0	Junction
ENSG00000178053.17	chr3:158596946-158598079(+)	MLF1	-0.0175805211806603	3.1893822020483196	-0.518684825814236	0.604284910453259	0.8506465855992371	-6.33214685032558	0	Junction
ENSG00000234585.6	chr7:65068611-65068708(+)	CCT6P3	0.052964082157428004	-0.535939492515631	0.5186819826435081	0.6042868915295451	0.8506465855992371	-5.3535735431043205	0	Junction
ENSG00000068654.15	chr2:86028050-86028593(-)	POLR1A	0.0213240403913342	0.787383828683999	0.51867221581147	0.604293696925557	0.8506465855992371	-5.777801791798769	0	Junction
ENSG00000040341.17	chr8:73688814-73697307(-)	STAU2	0.039323826365315	-0.32520353712899297	0.51866634733058	0.6042977860200079	0.8506465855992371	-5.434079047246599	0	Junction
ENSG00000153066.12	chr16:11688446-11691289(-)	TXNDC11	-0.0232773711946963	0.807256613659086	-0.518651114992009	0.604308399808109	0.850648219608996	-5.7781682465063895	0	Junction
ENSG00000134352.19	chr5:55964313-55968275(-)	IL6ST	-0.00977012822006936	4.5734482075856295	-0.51864201786452	0.6043147386636579	0.850648219608996	-6.510388285525369	0	Junction
ENSG00000105568.17	chr19:52190175-52201943(+)	PPP2R1A	-0.0105798746784372	4.926173894840799	-0.518634994967673	0.604319632221009	0.850648219608996	-6.549723960326509	0	Junction
ENSG00000058799.13	chr1:53860154-53866199(-)	YIPF1	0.0201536201300443	1.1836675343132	0.518632936288655	0.604321066712763	0.850648219608996	-5.88980709402022	0	Junction
ENSG00000176444.18	chr1:155269714-155270807(-)	CLK2	-0.0425354184009041	-0.9766065156312109	-0.518597166809391	0.604345991204093	0.850670332092742	-5.239325030383361	0	Junction
ENSG00000105552.14	chr19:48807075-48810983(-)	BCAT2	0.0390066452515055	-0.6940381662946011	0.518583089174811	0.604355800752131	0.850670332092742	-5.33644642225789	0	Junction
ENSG00000196313.11	chr7:72891111-72913764(+)	POM121	0.0502380057661003	-1.37682694821583	0.5185789896013889	0.604358657421843	0.850670332092742	-5.1502067451123095	0	Junction
ENSG00000153132.12	chr4:140389305-140390627(-)	CLGN	0.0410184302367705	-0.957843659595532	0.518568487269748	0.604365975697046	0.850670332092742	-5.3086302981631395	0	Junction
ENSG00000132182.11	chr3:13342124-13343174(-)	NUP210	-0.0277992819998709	0.27370035221350303	-0.51856635671662	0.6043674603221589	0.850670332092742	-5.6078938344558	0	Junction
ENSG00000145390.11	chr4:119245430-119248747(+)	USP53	0.0225473669166497	1.43857099572568	0.518562774280113	0.6043699566612679	0.850670332092742	-5.957694318564499	0	Junction
ENSG00000156475.18	chr5:146698145-146701044(-)	PPP2R2B	0.009915270758358529	4.37729694782714	0.518537774227198	0.604387377506853	0.850685766916587	-6.488580847161231	0	Junction
ENSG00000148356.13	chr9:127455055-127455575(+)	LRSAM1	0.0252418366844817	0.678348420446814	0.518528741791037	0.6043936716562021	0.850685766916587	-5.7357751936712305	0	Junction
ENSG00000165684.4	chr9:136382074-136382252(-)	SNAPC4	0.0488053914421436	-1.06517817858931	0.518518675300735	0.604400686409097	0.850685766916587	-5.21896684786829	0	Junction
ENSG00000183579.15	chr22:29044891-29046715(+)	ZNRF3	0.0203531522095167	1.2401192754913501	0.518515292913084	0.6044030434069929	0.850685766916587	-5.90293508674593	0	Junction
ENSG00000167447.12	chr17:59211811-59212340(+)	SMG8	-0.0232038553391814	0.5394294939154021	-0.518506461307212	0.6044091976816199	0.850686645256516	-5.70568289087479	0	Junction
ENSG00000102893.15	chr16:47547549-47580294(+)	PHKB	-0.0155997734433362	1.9117117156413501	-0.51849275283727	0.604418750438379	0.8506923067916851	-6.083660778015161	0	Junction
ENSG00000153113.23	chr5:96727531-96729152(+)	CAST	0.0172779154801087	2.13605260163953	0.5184632223190689	0.604439329031531	0.8507134864519119	-6.1419336550759995	0	Junction
ENSG00000177303.9	chr17:75507682-75508233(-)	CASKIN2	-0.0224907249703617	1.08337303034975	-0.5184541423800001	0.60444565652787	0.8507146083114471	-5.8485822628421	0	Junction
ENSG00000124222.22	chr20:58652139-58659622(+)	STX16	0.0279545861025202	0.20291623099178502	0.518444239137848	0.604452557789756	0.8507165376775829	-5.58388547770553	0	Junction
ENSG00000110719.9	chr11:68047805-68047881(+)	TCIRG1	-0.0380809028977509	-0.699626531610475	-0.5184347928073699	0.604459140677169	0.850718018927011	-5.32754766104051	0	Junction
ENSG00000101216.10	chr20:63590730-63592021(-)	GMEB2	0.0433226625860269	-0.873842928685917	0.518391972779898	0.604488981179457	0.8507522327026109	-5.2667391826911105	0	Junction
ENSG00000077264.14	chrX:111196641-111216420(+)	PAK3	-0.0172832894744187	2.15623441404993	-0.5183429485859861	0.604523146067949	0.850780667370135	-6.1732781469717	0	Junction
ENSG00000067057.16	chr10:3082462-3099274(+)	PFKP	0.0196833336150109	2.79312063918618	0.51833461430784	0.6045289543006199	0.850780667370135	-6.277238283915559	0	Junction
ENSG00000275832.4	chr17:38477897-38479435(+)	ARHGAP23	0.0240339290320972	1.1649747711937601	0.518331279301989	0.604531278502943	0.850780667370135	-5.8773515311496904	0	Junction
ENSG00000163946.13	chr3:56623567-56624478(-)	FAM208A	0.0348259736998656	-0.22010200636886604	0.518319319510128	0.604539613446772	0.850780667370135	-5.458990489470461	0	Junction
ENSG00000114374.12	chrY:12846519-12846932(+)	USP9Y	0.0202395632448114	-0.404231549094639	0.518316755261136	0.604541400513986	0.850780667370135	-5.83369826401129	0	Junction
ENSG00000255248.7	chr11:122180399-122202763(-)	MIR100HG	-0.0335569385338014	-0.14135046781176502	-0.518311482275817	0.6045450753514859	0.850780667370135	-5.4720647594568	0	Junction
ENSG00000099992.15	chr22:30299552-30304530(-)	TBC1D10A	0.0263144952443485	0.7647911250335981	0.518303856666836	0.6045503897921701	0.850780667370135	-5.76196175864746	0	Junction
ENSG00000010295.19	chr12:6549897-6550694(-)	IFFO1	0.0194378007647814	1.27749982993675	0.518299491928234	0.604553431675996	0.850780667370135	-5.92069125824757	0	Junction
ENSG00000173531.15	chr3:49685507-49685595(-)	MST1	0.0505018185986685	-1.3238444795808602	0.5182871125107721	0.6045620592060489	0.850785025271671	-5.1658914985241795	0	Junction
ENSG00000134644.15	chr1:30942124-30945345(-)	PUM1	0.0114679436452981	3.1763456799908503	0.518262495362627	0.6045792156858489	0.850796899415022	-6.338673674705531	0	Junction
ENSG00000138002.14	chr2:27463182-27465410(-)	IFT172	0.023641885746479	0.900714682096921	0.518247817901873	0.604589444983189	0.850796899415022	-5.81136059418686	0	Junction
ENSG00000132122.11	chr1:48453132-48471957(-)	SPATA6	0.0331737514327418	0.137201214103575	0.5182443755189651	0.604591844125967	0.850796899415022	-5.56482743496644	0	Junction
ENSG00000221968.8	chr11:61876456-61876865(-)	FADS3	-0.0308565149548218	0.221095207118076	-0.518243261329172	0.60459262065305	0.850796899415022	-5.60290994602738	0	Junction
ENSG00000205035.8	chr11:49561019-49576045(+)	RP11-707M1.1	-0.0517361838067167	-1.3814763639310903	-0.518234305570805	0.604598862324933	0.850797413582099	-5.1790158700989295	0	Junction
ENSG00000172572.6	chr12:20639958-20646489(+)	PDE3A	-0.0336601738878037	-0.29564374020080997	-0.518226865141918	0.6046040479174389	0.850797413582099	-5.43343993210646	0	Junction
ENSG00000171587.14	chr21:40144732-40167217(-)	DSCAM	-0.0385720779753602	-0.0891056561838013	-0.5182137008596489	0.6046132227875539	0.8508008395049691	-5.49017807885381	0	Junction
ENSG00000123607.14	chr2:165876233-165880678(-)	TTC21B	-0.0217867225056495	0.9985508223423929	-0.518200446332702	0.604622460617218	0.8508008395049691	-5.83577681680612	0	Junction
ENSG00000174106.2	chr12:65245775-65245860(+)	LEMD3	0.0156386129128588	1.8935473450161897	0.518199564259084	0.604623075386479	0.8508008395049691	-6.0952044139900705	0	Junction
ENSG00000236816.2	chr9:42886849-42890905(+)	ANKRD20A7P	0.0719251050654696	-0.9686343382696619	0.518169277111051	0.6046441844616159	0.8508227601819309	-5.28309886709843	0	Junction
ENSG00000078549.14	chr7:31092736-31103236(+)	ADCYAP1R1	-0.0174515438254625	3.51911583023727	-0.518161240275782	0.60464978590838	0.8508228591572901	-6.38662468829376	0	Junction
ENSG00000101911.12	chrX:12809333-12810021(+)	PRPS2	-0.0218619270890041	0.790337893037726	-0.518148391183281	0.604658741410816	0.8508276776911491	-5.80805366454398	0	Junction
ENSG00000183111.11	chr5:149601232-149609547(+)	ARHGEF37	0.0231034435222933	1.4074606987470002	0.518130067570821	0.6046715126227761	0.8508378652506271	-5.95655846744799	0	Junction
ENSG00000102974.14	chr16:67636852-67637687(+)	CTCF	-0.0169643675566812	1.71593322977748	-0.518116851163442	0.6046807242846259	0.850843043999622	-6.03682684592751	0	Junction
ENSG00000185344.13	chr12:123754538-123756814(+)	ATP6V0A2	-0.0295362877558926	0.088254463447845	-0.518062228721162	0.6047187960777379	0.850882790169197	-5.552648659156491	0	Junction
ENSG00000100379.17	chr22:37060923-37061538(+)	KCTD17	0.0383180688642834	0.956169638279005	0.5180536996706511	0.6047247409157049	0.850882790169197	-5.86009017797097	0	Junction
ENSG00000105552.14	chr19:48799839-48799980(-)	BCAT2	-0.034278874403333	-0.165524256108659	-0.518051897983544	0.6047259967139471	0.850882790169197	-5.46381609516198	0	Junction
ENSG00000158258.16	chr3:140448705-140459520(+)	CLSTN2	-0.0393973444480913	-0.351475430108954	-0.518041485399592	0.604733254437011	0.850882790169197	-5.43154856091666	0	Junction
ENSG00000138111.14	chr10:102461451-102465981(+)	MFSD13A	0.0381936700218287	-0.00245560449756647	0.518027906037433	0.604742719509663	0.850882790169197	-5.578879145725749	0	Junction
ENSG00000103034.14	chr16:58503904-58504153(+)	NDRG4	0.0122722852805256	5.89912322251032	0.5180224113020789	0.6047465494632459	0.850882790169197	-6.6515780542287	0	Junction
ENSG00000138381.9	chr2:189667597-189667763(+)	ASNSD1	0.0166910148419381	1.8367168628649	0.5180207724942261	0.6047476917511321	0.850882790169197	-6.06872305890087	0	Junction
ENSG00000204128.5	chr2:231041410-231046881(+)	C2orf72	0.0170428585132613	2.87272211000724	0.51800011009479	0.60476209401624	0.8508842804373591	-6.28821267216967	0	Junction
ENSG00000136531.14	chr2:165239641-165295772(+)	SCN2A	0.0167710138300348	3.3908317156892402	0.517988138329524	0.604770438739121	0.8508842804373591	-6.373294757588281	0	Junction
ENSG00000091127.13	chr7:105472194-105481051(-)	PUS7	-0.0270918597962607	0.43537966236903003	-0.517976606405655	0.604778476926787	0.8508842804373591	-5.652076191812191	0	Junction
ENSG00000013523.9	chr14:76807503-76807921(-)	ANGEL1	-0.0175684389414379	1.68548335430154	-0.517975251841769	0.604779421112272	0.8508842804373591	-6.02643741157824	0	Junction
ENSG00000174953.13	chr3:154305169-154306215(-)	DHX36	0.0113646970059235	2.9181221967312796	0.517971891003924	0.604781763754229	0.8508842804373591	-6.2946509624438605	0	Junction
ENSG00000157637.12	chr17:81284896-81289690(-)	SLC38A10	-0.0289583906347589	0.0802188870865787	-0.517958790823445	0.604790895156855	0.8508842804373591	-5.5426996698080995	0	Junction
ENSG00000103429.10	chr16:14633019-14644273(+)	BFAR	-0.0149359603287481	1.8534163975654199	-0.5179577238214289	0.6047916389069771	0.8508842804373591	-6.074141133812	0	Junction
ENSG00000038382.17	chr5:14485247-14487463(+)	TRIO	0.01560640511772	2.53249217018466	0.5179557668673049	0.6047930029962559	0.8508842804373591	-6.22855085545844	0	Junction
ENSG00000114735.9	chr3:50569575-50570930(+)	HEMK1	0.04996337860493	-1.08253858686772	0.517946486427761	0.604799471918978	0.850885599275055	-5.22830118705886	0	Junction
ENSG00000253230.7	chr8:9900613-9900688(-)	LINC00599	0.0485873158399668	-0.98652406832957	0.517923988568008	0.604815154162851	0.850898675154774	-5.27045908345111	0	Junction
ENSG00000253729.7	chr8:47778800-47779003(-)	PRKDC	-0.0129788109565974	2.4925274135474704	-0.5179096598217461	0.6048251421813959	0.850898675154774	-6.22108193156695	0	Junction
ENSG00000116704.7	chr1:67042329-67047264(-)	SLC35D1	0.028199539719356004	0.298442991889268	0.517891955413206	0.604837483347	0.850898675154774	-5.61244731597296	0	Junction
ENSG00000197785.13	chr1:1523965-1524272(+)	ATAD3A	-0.0252620561380312	0.356995265619565	-0.5178805202955951	0.60484545445469	0.850898675154774	-5.630123556274099	0	Junction
ENSG00000146021.14	chr5:137658281-137661914(-)	KLHL3	-0.0180766586800405	1.70416318658075	-0.517877073484353	0.6048478571418001	0.850898675154774	-6.03169735081059	0	Junction
ENSG00000149100.12	chr11:32593950-32594913(+)	EIF3M	0.009998307260889041	3.84418683159043	0.51787354687372	0.6048503154595429	0.850898675154774	-6.4258439237819305	0	Junction
ENSG00000245958.6	chr4:119528790-119543752(+)	RP11-33B1.1	-0.0858808783452833	-0.62009379042109	-0.5178691496391029	0.6048533806751949	0.850898675154774	-5.3394401440814905	0	Junction
ENSG00000116668.12	chr1:185166653-185168339(+)	SWT1	-0.0385402632063555	-0.683602225589447	-0.517863639606563	0.604857221607704	0.850898675154774	-5.31301879085583	0	Junction
ENSG00000114867.20	chr3:184332087-184334726(+)	EIF4G1	-0.010678156329957	3.4416003986668997	-0.5178613112645021	0.604858844651277	0.850898675154774	-6.377668993578641	0	Junction
ENSG00000083223.17	chr9:86353231-86354270(-)	ZCCHC6	-0.0199510851762881	1.23132543126321	-0.517853797856731	0.604864082120261	0.850898675154774	-5.89585098111917	0	Junction
ENSG00000182871.14	chr21:45482026-45482794(+)	COL18A1	-0.0444576946889249	-0.29509708050677697	-0.5178355501755579	0.6048768023539829	0.8509038068829459	-5.4542237858970495	0	Junction
ENSG00000122008.15	chr5:75594050-75596221(+)	POLK	-0.0194942210828962	1.66193933107912	-0.517832694104887	0.6048787932965589	0.8509038068829459	-6.01700683733226	0	Junction
ENSG00000117069.14	chr1:77044614-77050257(+)	ST6GALNAC5	-0.0304004485248183	0.245974761807621	-0.517786903833994	0.6049107137078039	0.850935282056175	-5.64370634676282	0	Junction
ENSG00000267426.5	chr17:75915140-75917731(-)	RP11-552F3.12	0.0374500020376583	-0.242703122031746	0.517784726402736	0.6049122316146579	0.850935282056175	-5.44472166172186	0	Junction
ENSG00000072422.16	chr10:60910991-60911350(-)	RHOBTB1	0.0296898512459588	0.125330628907753	0.517769122108655	0.604923109558156	0.8509428023976091	-5.567552082306629	0	Junction
ENSG00000166436.15	chr11:8649888-8651799(-)	TRIM66	0.0304770595979083	0.443376432787472	0.517744068758093	0.604940574738223	0.850959588754833	-5.6674118093001695	0	Junction
ENSG00000114030.12	chr3:122496571-122514874(-)	KPNA1	-0.0525624676053768	-1.02479650485697	-0.5177278971999111	0.6049518483678721	0.85096467752993	-5.24764894007755	0	Junction
ENSG00000198554.11	chr14:55000645-55000885(-)	WDHD1	0.0324586728350373	-0.21846367058827298	0.5177191953283871	0.604957914716494	0.85096467752993	-5.483119996712579	0	Junction
ENSG00000176444.18	chr1:155263401-155263949(-)	CLK2	-0.02024797394766	1.18122878513852	-0.517715073184757	0.604960788402165	0.85096467752993	-5.880964949668349	0	Junction
ENSG00000136161.12	chr13:48515742-48533027(-)	RCBTB2	-0.040955705062992995	-0.9736057776389879	-0.51769218393961	0.604976745380498	0.8509793415890621	-5.2669400746746	0	Junction
ENSG00000143149.12	chr1:165680684-165682106(-)	ALDH9A1	-0.0140936108822493	3.20340950343336	-0.517674655684172	0.604988965133588	0.850988748529365	-6.34120531770718	0	Junction
ENSG00000205129.8	chr4:185445131-185449595(+)	C4orf47	0.0381464062729293	-0.00669402233374685	0.51764749511757	0.605007900233283	0.851007601142885	-5.532973230515079	0	Junction
ENSG00000160111.12	chr19:16904363-16904465(-)	CPAMD8	-0.0800104096678792	-1.8354168971511498	-0.517633002834466	0.605018003696645	0.8510124685790039	-5.18766420831639	0	Junction
ENSG00000138639.17	chr4:85570722-85721884(+)	ARHGAP24	0.0394908829356297	-0.316403609472589	0.517619084002641	0.605027707443285	0.8510124685790039	-5.42796280825632	0	Junction
ENSG00000245060.6	chr5:180831807-180834311(+)	LINC00847	-0.0521414574107595	-1.29440371667391	-0.517618725083111	0.60502795767097	0.8510124685790039	-5.185090923027571	0	Junction
ENSG00000115464.14	chr2:61288878-61293463(-)	USP34	0.0135408234832884	2.45089287711088	0.517608397219981	0.6050351579602751	0.851014814637851	-6.20634835410774	0	Junction
ENSG00000141564.13	chr17:80708000-80730559(+)	RPTOR	0.0194129481071235	1.3573259887748998	0.517594832693377	0.605044614816907	0.851019083588428	-5.93473440734392	0	Junction
ENSG00000196628.14	chr18:55587137-55588037(-)	TCF4	0.0394521410557579	-0.7507499129290139	0.517580906551255	0.605054323852253	0.851019083588428	-5.2960614139606	0	Junction
ENSG00000008128.22	chr1:1705026-1705641(-)	CDK11A	-0.0301176619846549	0.848498125783283	-0.517580237711756	0.6050547901559039	0.851019083588428	-5.77738858687091	0	Junction
ENSG00000106780.8	chr9:120622756-120659373(-)	MEGF9	-0.0148203390997157	2.57160148594089	-0.517533677256802	0.605087251719603	0.8510569595560621	-6.231665249439451	0	Junction
ENSG00000160469.16	chr19:55305587-55306251(+)	BRSK1	-0.0125853449610024	4.12538326815067	-0.517516964363115	0.605098904001863	0.851065566784495	-6.45985890660401	0	Junction
ENSG00000214719.11	chr17:30610943-30631754(+)	AC005562.1	0.0190789546050409	1.51001666566675	0.517492845121715	0.605115720191157	0.8510744384001899	-5.9796672374485995	0	Junction
ENSG00000196576.14	chr22:50283187-50283336(-)	PLXNB2	-0.0187235253852554	1.81710574757279	-0.517492046332531	0.605116277118991	0.8510744384001899	-6.06361962068854	0	Junction
ENSG00000100038.19	chr22:21975808-21982729(-)	TOP3B	0.0384684519532417	-0.49336775134733707	0.517459749670519	0.60513879503078	0.8510892756104721	-5.3931080238264695	0	Junction
ENSG00000078618.20	chr1:51825383-51827795(-)	NRDC	0.0133699947757493	3.00312545995029	0.517453972887896	0.605142822764834	0.8510892756104721	-6.31139327740862	0	Junction
ENSG00000106565.17	chr7:150796575-150800297(-)	TMEM176B	-0.028783470653284002	1.71638390778921	-0.517451759052551	0.6051443663158139	0.8510892756104721	-6.04094951494053	0	Junction
ENSG00000068024.16	chr2:239084243-239087558(-)	HDAC4	-0.0263109856578875	0.44584916056213697	-0.517445173766904	0.6051489577807231	0.8510892756104721	-5.65397618707111	0	Junction
ENSG00000132549.18	chr8:99720553-99720862(+)	VPS13B	0.0217058227406009	0.904703730567736	0.5174259896476849	0.605162333631571	0.8511003060194421	-5.80313617480431	0	Junction
ENSG00000103175.10	chr16:84326956-84329321(+)	WFDC1	-0.0386271688946989	0.307682740695972	-0.517390133129781	0.605187334428986	0.851127685402088	-5.620527875607211	0	Junction
ENSG00000014138.8	chr11:65294653-65295539(+)	POLA2	0.0293406920814894	-0.0141406230965214	0.517373931343464	0.605198631204771	0.8511357913004921	-5.5327015687956	0	Junction
ENSG00000111481.9	chr12:54345516-54347766(+)	COPZ1	0.0109084315599993	3.5475705538096	0.517362771942195	0.6052064122077779	0.8511374739985269	-6.3903853834743405	0	Junction
ENSG00000278558.4	chr22:18529725-18529935(+)	TMEM191B	0.0637620793016971	-1.6113341352638302	0.517356344260247	0.605210893993076	0.8511374739985269	-5.10545458824462	0	Junction
ENSG00000143222.11	chr1:161157694-161158120(+)	UFC1	0.00968588790623193	3.9603086123121	0.51733290063125	0.605227240496538	0.851152681197477	-6.440756324158139	0	Junction
ENSG00000111554.14	chr12:68313754-68314947(-)	MDM1	0.0362769026692032	-0.26996517986719104	0.517308210931227	0.605244456060803	0.8511637503023459	-5.4491779882717895	0	Junction
ENSG00000047644.18	chrX:10090901-10094131(+)	WWC3	0.0151426398445875	2.18771559785068	0.51730574138564	0.605246178030692	0.8511637503023459	-6.14531865613944	0	Junction
ENSG00000100412.15	chr22:41520277-41521298(+)	ACO2	-0.0532069977221661	-1.2548484525848	-0.517275258831238	0.6052674331512011	0.851185859818103	-5.19084536898768	0	Junction
ENSG00000174652.17	chr19:9418632-9419216(-)	ZNF266	-0.0389759639080711	-0.3436437799360689	-0.517259203052318	0.60527862878878	0.851193822436866	-5.418946982687089	0	Junction
ENSG00000005436.13	chr2:75672017-75673443(-)	GCFC2	-0.037660293291211	-0.224540865411668	-0.517243958540511	0.605289258818902	0.8512009895124351	-5.448882610663019	0	Junction
ENSG00000018699.11	chr2:32782679-32786983(+)	TTC27	0.0328352517465306	-0.339034896760751	0.517233430239332	0.6052966002744711	0.8512020619798991	-5.41626930817621	0	Junction
ENSG00000120860.10	chr12:102061347-102061911(-)	CCDC53	0.0132301459921713	3.05215431320992	0.517226993609979	0.605301088599352	0.8512020619798991	-6.3158894226978095	0	Junction
ENSG00000184640.17	chr17:77492717-77492979(+)	SEPT9	0.0173148836767655	2.4649427900358196	0.5172182702630779	0.605307171498737	0.8512028344589292	-6.21195765699507	0	Junction
ENSG00000141696.12	chr17:41809835-41810862(-)	P3H4	-0.0398961391770212	-0.8195203674642909	-0.517204460958934	0.605316800956225	0.851208499054029	-5.28107290238631	0	Junction
ENSG00000095787.21	chr10:28608432-28610707(+)	WAC	0.0506326452816519	-1.34211753574995	0.517196622411233	0.605322266936585	0.851208499054029	-5.1727540514367805	0	Junction
ENSG00000145391.13	chr4:139520395-139523353(-)	SETD7	0.0143584240199649	2.22375062518559	0.5171597471370311	0.605347981120812	0.8512300525906821	-6.15671123880718	0	Junction
ENSG00000127603.23	chr1:39358874-39359140(+)	MACF1	0.0105764551717478	3.89656333088068	0.51715336691775	0.605352430280206	0.8512300525906821	-6.435799712482559	0	Junction
ENSG00000196262.13	chr7:44796794-44799246(+)	PPIA	0.0119482446306591	7.157336269371999	0.5171508353600139	0.60535419563174	0.8512300525906821	-6.780488259565951	0	Junction
ENSG00000267281.2	chr12:53533260-53534501(-)	RP11-793H13.10	0.0276177706794016	0.34609371164020397	0.5171352790828669	0.6053650436665339	0.851237525293934	-5.64207393003994	0	Junction
ENSG00000132792.18	chr20:37733068-37737377(+)	CTNNBL1	-0.0209676071359972	1.32227144261085	-0.517121351884935	0.6053747557512671	0.8512434005524799	-5.93759717587203	0	Junction
ENSG00000136631.12	chr1:150081998-150082715(+)	VPS45	0.014497827462358	2.52702425483342	0.517105862052078	0.605385557616538	0.8512437465351019	-6.22406415729229	0	Junction
ENSG00000081026.18	chr1:113659266-113671733(+)	MAGI3	0.0207952059436444	0.9781380974131559	0.517105128026864	0.605386069492609	0.8512437465351019	-5.8245790936861805	0	Junction
ENSG00000213741.8	chr14:49583676-49585949(-)	RPS29	0.0144926641747155	6.23575255006104	0.517090008969419	0.605396612884533	0.851250790480295	-6.68228425704229	0	Junction
ENSG00000168137.15	chr3:9442246-9443307(+)	SETD5	-0.0189431465334958	1.44405124953823	-0.517074871567355	0.605407169151957	0.8512578524008431	-5.95415938844849	0	Junction
ENSG00000173692.12	chr2:231067112-231070024(+)	PSMD1	0.0122188364872454	3.22440091225691	0.517063556828593	0.605415059688665	0.851261165965346	-6.34278688274509	0	Junction
ENSG00000271447.5	chr17:35767920-35768229(-)	MMP28	0.0352220232570577	-0.164196451067954	0.5170257650542371	0.605441414797889	0.851283643507563	-5.47034926670655	0	Junction
ENSG00000085721.12	chr16:15083583-15084641(-)	RRN3	-0.0183894477100457	1.4347976596100802	-0.517014212872293	0.6054494711253139	0.851283643507563	-5.975307595870531	0	Junction
ENSG00000050130.17	chr14:59486805-59487673(+)	JKAMP	-0.0146026365979415	2.47417204296436	-0.517009595825924	0.605452691001287	0.851283643507563	-6.217197007104059	0	Junction
ENSG00000168397.16	chr2:241670783-241671311(+)	ATG4B	0.0164579776262929	1.8613389447779	0.51699605692401	0.605462132922914	0.851283643507563	-6.081438394302849	0	Junction
ENSG00000154370.14	chr1:228397166-228400963(-)	TRIM11	-0.0362762750741883	-0.29375469361004	-0.516990735850104	0.605465843815313	0.851283643507563	-5.43347699617859	0	Junction
ENSG00000126970.15	chrX:64919205-64920080(-)	ZC4H2	0.0265926350628764	0.151874387228174	0.516978780304705	0.605474181594839	0.851283643507563	-5.5793712737455	0	Junction
ENSG00000055163.19	chr5:157311782-157314343(+)	CYFIP2	-0.0114443276406142	4.35636954008406	-0.516977272640906	0.60547523304099	0.851283643507563	-6.488586427348911	0	Junction
ENSG00000108509.20	chr17:4969338-4969629(-)	CAMTA2	-0.0389439080241544	-0.9529096905203779	-0.516976161784011	0.605476007754157	0.851283643507563	-5.2538932275618	0	Junction
ENSG00000094914.12	chr12:53320693-53321342(-)	AAAS	-0.0307963689189364	0.0815247676271036	-0.516957883720391	0.605488754965561	0.851283643507563	-5.551638608471401	0	Junction
ENSG00000129317.14	chr12:43731759-43736380(-)	PUS7L	0.0221870543161557	0.9736819346801842	0.5169571209777729	0.605489286908635	0.851283643507563	-5.82483872017367	0	Junction
ENSG00000108840.15	chr17:44110801-44117493(-)	HDAC5	0.0241644506017937	0.896305536809898	0.516939243993413	0.605501754527056	0.851283643507563	-5.80300132389696	0	Junction
ENSG00000174485.15	chr15:65722949-65729071(-)	DENND4A	-0.0126018920403278	2.87789099510658	-0.516929545960791	0.605508518096973	0.851283643507563	-6.284760968465071	0	Junction
ENSG00000153956.15	chr7:81970738-81971776(-)	CACNA2D1	0.0126079427062963	3.62114515397996	0.516924299532253	0.605512177058016	0.851283643507563	-6.39849646443885	0	Junction
ENSG00000165416.14	chr13:52652959-52653045(+)	SUGT1	-0.0109892399719319	3.83050598013604	-0.516919839703906	0.6055152874366451	0.851283643507563	-6.4277281082019195	0	Junction
ENSG00000196557.11	chr16:1202453-1204009(+)	CACNA1H	-0.0242008373143013	1.9422444788629898	-0.516917264719197	0.6055170832887211	0.851283643507563	-6.09482316277738	0	Junction
ENSG00000131778.17	chr1:147266088-147267425(+)	CHD1L	0.0199614431115137	1.7361201335421699	0.516913668551153	0.605519591340962	0.851283643507563	-6.03942027470346	0	Junction
ENSG00000196705.8	chr19:21142187-21143550(+)	ZNF431	-0.0226409681210129	0.900866723085206	-0.51688722542293	0.6055380335444649	0.851293722368984	-5.800325079570721	0	Junction
ENSG00000151914.19	chr6:56570013-56572099(-)	DST	0.0100758992040762	4.611863997662139	0.516886897018073	0.6055382625851121	0.851293722368984	-6.51486989680044	0	Junction
ENSG00000184432.9	chr3:139374589-139375467(-)	COPB2	-0.0111972845861268	3.0031807305270295	-0.5168795839676971	0.605543362963705	0.851293722368984	-6.31070650769153	0	Junction
ENSG00000204120.14	chr2:232819986-232832856(+)	GIGYF2	-0.0143729798214142	2.47235567470166	-0.516844079078792	0.605568125596773	0.8513123624052858	-6.2159670276067605	0	Junction
ENSG00000100575.13	chr14:58411972-58424007(-)	TIMM9	0.0185879807018277	1.64654688144893	0.5168301004699489	0.6055778750033299	0.8513123624052858	-6.0219673938905505	0	Junction
ENSG00000144161.12	chr2:112250273-112254907(-)	ZC3H8	0.0232264408013253	0.737684812363784	0.51682628662397	0.605580534989506	0.8513123624052858	-5.75588268400097	0	Junction
ENSG00000105197.10	chr19:39488646-39489718(+)	TIMM50	-0.0119884003924522	3.0134623744381406	-0.516826115991754	0.605580653997932	0.8513123624052858	-6.31224558580675	0	Junction
ENSG00000105568.17	chr19:52202035-52205962(+)	PPP2R1A	-0.011380207533323002	5.04866046398003	-0.516820897779526	0.605584293475287	0.8513123624052858	-6.5625912533544	0	Junction
ENSG00000102931.7	chr16:57248644-57249766(+)	ARL2BP	0.0127840226894981	2.9023114386298197	0.516795964113221	0.60560168376498	0.8513260002252241	-6.294051222309981	0	Junction
ENSG00000164329.13	chr5:79648694-79649061(+)	PAPD4	-0.0131444525216815	2.53442524183988	-0.516790141362367	0.605605744945924	0.8513260002252241	-6.2221200385971	0	Junction
ENSG00000234857.2	chr11:62722904-62723586(-)	HNRNPUL2-BSCL2	0.0105445658692	4.31222428965493	0.5167831833798371	0.6056105979304119	0.8513260002252241	-6.48367896815887	0	Junction
ENSG00000175899.14	chr12:9112537-9113359(-)	A2M	-0.0196388354386407	4.46736993708564	-0.516617776337803	0.6057259695375761	0.851479133842242	-6.5011547919984505	0	Junction
ENSG00000177990.11	chr12:63597911-63600305(-)	DPY19L2	0.0303176004851902	0.33656178434290307	0.516611132469445	0.605730603849977	0.851479133842242	-5.636408098436919	0	Junction
	chr22:38083189-38087464(+)		-0.0368334547497171	-0.613841359051255	-0.516593379575025	0.605742987144438	0.8514887599149509	-5.35880042343486	0	Junction
ENSG00000111679.16	chr12:6954995-6955150(+)	PTPN6	0.0508278136419087	-1.35551345235421	0.516569556742318	0.605759604622101	0.851504337719611	-5.20119071465428	0	Junction
ENSG00000047188.15	chr5:113553687-113553766(+)	YTHDC2	-0.0201543238748267	1.39994478345715	-0.5165269912721571	0.605789296427041	0.851534646366501	-5.951132744102241	0	Junction
ENSG00000140386.12	chr15:76701866-76702849(-)	SCAPER	-0.0162118694062771	1.9587377438038602	-0.516520073362415	0.605794122119229	0.851534646366501	-6.09545587056427	0	Junction
ENSG00000135521.8	chr6:143862897-143863085(+)	LTV1	-0.0191902060183061	1.61251060237971	-0.5165099428013039	0.6058011888759661	0.851534646366501	-6.00706836466506	0	Junction
	chr14:49853831-49862619(-)		-0.0712350904702432	1.26500854993523	-0.5165069033347089	0.6058033091182711	0.851534646366501	-5.9314142210725995	0	Junction
ENSG00000154358.20	chr1:228334914-228335079(+)	OBSCN	-0.0206579863365788	2.2747735497677497	-0.516496626493442	0.6058104779645179	0.8515369418919909	-6.17070646393441	0	Junction
ENSG00000067596.10	chr17:43493041-43493444(+)	DHX8	-0.0179472023830908	1.41683071225163	-0.516486562243044	0.605817498550081	0.8515390289798349	-5.95532838579039	0	Junction
ENSG00000141543.9	chr17:80144245-80146792(-)	EIF4A3	-0.0167139812217075	2.08781134291155	-0.5164681507381339	0.605830342079686	0.851549300703665	-6.131284351268901	0	Junction
ENSG00000256825.4	chr12:133191616-133191907(+)	CTD-2140B24.4	0.0217322023921652	0.9214930197238399	0.516446184093579	0.605845665769876	0.8515619073822209	-5.80914737250996	0	Junction
ENSG00000135740.16	chr16:67255472-67255752(+)	SLC9A5	0.0448952199481094	-1.03921306664128	0.516439422149306	0.60585038286306	0.8515619073822209	-5.26780580167736	0	Junction
ENSG00000196505.10	chr1:117920425-117929447(-)	GDAP2	0.0258122544156793	0.133517424852931	0.516429969000734	0.6058569773524499	0.8515633952653999	-5.574376998245809	0	Junction
ENSG00000139436.20	chr12:109961686-109965525(-)	GIT2	-0.0149847867668164	1.90052019850247	-0.516405514613728	0.6058740368124921	0.851579592045847	-6.0862715341367	0	Junction
ENSG00000177119.15	chr12:45350775-45357289(+)	ANO6	0.024108812400752005	1.04164130756283	0.5163867949231661	0.6058870958754721	0.8515888269454491	-5.85072482136294	0	Junction
ENSG00000196268.11	chr19:21397268-21405128(+)	ZNF493	-0.0267570626247252	1.19985744189094	-0.516380224720659	0.605891679351326	0.8515888269454491	-5.90973093461253	0	Junction
ENSG00000135951.14	chr2:99117760-99127047(-)	TSGA10	-0.0386110092519557	-0.420046927459651	-0.516362068753069	0.605904345318814	0.851594958476013	-5.40044167638403	0	Junction
ENSG00000248333.8	chr1:1637884-1638499(-)	CDK11B	-0.0203684129128772	1.49929080997953	-0.5163580998902171	0.605907114093065	0.851594958476013	-5.974896836965129	0	Junction
ENSG00000189221.9	chrX:43683608-43693290(+)	MAOA	0.0205473380441692	2.52681435048304	0.516320320941312	0.605933469881729	0.851624219983708	-6.2283060704249795	0	Junction
ENSG00000064999.13	chr6:34985279-34989223(+)	ANKS1A	0.0232615584902981	0.980826073762615	0.5163096297754489	0.6059409284704129	0.8516269216610749	-5.82658739044631	0	Junction
ENSG00000078319.8	chr7:100321085-100325690(-)	PMS2P1	-0.0318782582229466	-0.137636262414892	-0.5162826578484601	0.605959745358282	0.85164558680059	-5.48883183334159	0	Junction
ENSG00000100425.18	chr22:49774417-49775590(-)	BRD1	-0.0249449962736786	0.39010480938455894	-0.516256736311194	0.605977829692162	0.8516632220410849	-5.64169462276432	0	Junction
ENSG00000102189.16	chr12:92891722-92929042(-)	EEA1	-0.0291632064717406	0.24692329358547102	-0.516237814038585	0.605991031095339	0.8516715786317809	-5.604712917097809	0	Junction
ENSG00000108424.9	chr17:47678190-47678307(+)	KPNB1	0.010423889619349001	3.75119074635207	0.516224527333789	0.606000300838548	0.8516715786317809	-6.41895954382192	0	Junction
ENSG00000137200.12	chr6:37479256-37480012(+)	CMTR1	-0.0168194508453232	1.79698179701726	-0.516224364231771	0.6060004146304251	0.8516715786317809	-6.0607781803214404	0	Junction
ENSG00000198718.12	chr14:45044871-45046544(+)	FAM179B	0.0165570998886002	2.1343810720056497	0.516216470187721	0.606005922103449	0.8516715786317809	-6.1436839231573	0	Junction
ENSG00000079616.12	chr16:29798502-29798592(+)	KIF22	-0.0196952230911038	0.9758867605124201	-0.5162020113696679	0.6060160097100289	0.851677974452014	-5.83697963807945	0	Junction
ENSG00000145864.12	chr5:161546414-161546566(-)	GABRB2	0.0180139077523295	2.60993439545384	0.516179024221309	0.6060320475046589	0.851687688352313	-6.26274490138383	0	Junction
ENSG00000120253.13	chr6:149746063-149746375(-)	NUP43	0.0206279355459503	1.03625093863955	0.5161762326580329	0.606033995150198	0.851687688352313	-5.8454467941192805	0	Junction
ENSG00000060718.19	chr1:103017883-103018817(-)	COL11A1	-0.0409942628333295	-0.856156301273795	-0.5161555563384109	0.606048420897381	0.8516909076392322	-5.26509723115181	0	Junction
ENSG00000139697.12	chr12:123320608-123320698(-)	SBNO1	-0.0113699773029317	2.89044739749075	-0.516153403642464	0.60604992282961	0.8516909076392322	-6.292030436313911	0	Junction
ENSG00000125257.13	chr13:95071854-95073203(-)	ABCC4	0.05172249525898599	-1.4987135826635598	0.516140050443414	0.606059239370784	0.8516909076392322	-5.143463758752481	0	Junction
ENSG00000018625.14	chr1:160129401-160130101(+)	ATP1A2	0.0140449591887339	5.98210014684124	0.516136780386231	0.606061520902963	0.8516909076392322	-6.65524398268443	0	Junction
ENSG00000064787.13	chr20:53985434-53992511(-)	BCAS1	0.124783550919846	-1.01192745272913	0.516133270665218	0.606063969653864	0.8516909076392322	-5.25935944386425	0	Junction
ENSG00000180488.14	chr1:77861323-77863893(+)	FAM73A	-0.0136798128895366	2.64978674732027	-0.516111168163321	0.606079390788379	0.851694751666628	-6.24605386770454	0	Junction
ENSG00000135744.7	chr1:230710854-230714085(-)	AGT	0.0266814914212643	5.245035187235009	0.516110864891394	0.606079602385432	0.851694751666628	-6.58415828084062	0	Junction
ENSG00000166377.19	chr18:79303717-79306985(+)	ATP9B	-0.0157599129451877	2.0630960706780703	-0.516105543215132	0.6060833153985861	0.851694751666628	-6.1154308090296	0	Junction
ENSG00000102452.15	chr13:101107610-101107697(-)	NALCN	0.0170321945900389	2.1362741903386597	0.516064325867396	0.60611207370485	0.851724557770562	-6.14641419841078	0	Junction
ENSG00000166888.10	chr12:57096762-57096849(-)	STAT6	-0.0193968106312797	1.64637038022623	-0.5160592719682	0.606115599970552	0.851724557770562	-6.02643072207299	0	Junction
ENSG00000204745.3	chr2:87187243-87188859(+)	AC083899.3	0.0236390014808491	0.6888609874940279	0.516044345277925	0.606126014849402	0.85173141223197	-5.74848027042506	0	Junction
ENSG00000047410.13	chr1:186344091-186344374(-)	TPR	-0.0127190148674173	2.60693255313992	-0.516031067980807	0.606135278955957	0.85173586196319	-6.24238720676161	0	Junction
ENSG00000155657.25	chr2:178728779-178728890(-)	TTN	0.0505643935516625	-0.9632579895687621	0.516023935582905	0.606140255544355	0.85173586196319	-5.26153551407679	0	Junction
ENSG00000197603.13	chr5:37181006-37182759(-)	C5orf42	0.0179907678720864	1.70849537953769	0.516015364934558	0.606146235687759	0.8517364845910749	-6.0361168257733	0	Junction
ENSG00000031823.14	chr19:5941708-5941798(-)	RANBP3	0.0135674437069898	2.31181199233746	0.51598616419073	0.606166610615489	0.85174898708703	-6.1814076832380405	0	Junction
ENSG00000108588.13	chr17:63754519-63756239(-)	CCDC47	0.0111186331220749	3.5517949390396404	0.515981808222799	0.606169650034696	0.85174898708703	-6.39188052005831	0	Junction
ENSG00000173457.10	chr11:64244823-64244929(-)	PPP1R14B	0.0191456507450302	1.79620560072684	0.515971799702425	0.606176633603561	0.85174898708703	-6.05877732825088	0	Junction
ENSG00000151276.23	chr3:65493632-65597814(-)	MAGI1	0.0348717635244642	-0.40204616090461104	0.515966891963248	0.606180058052467	0.85174898708703	-5.421978530614001	0	Junction
ENSG00000094914.12	chr12:53315141-53315334(-)	AAAS	-0.0189565924663393	1.48359350125726	-0.51596293533633	0.6061828188548011	0.85174898708703	-5.96946336491695	0	Junction
ENSG00000101333.16	chr20:9409182-9411036(+)	PLCB4	-0.0352086995882615	-0.469891543525923	-0.515935670910734	0.606201843215402	0.851767122037093	-5.381369297163731	0	Junction
ENSG00000116584.17	chr1:155969301-155978364(-)	ARHGEF2	-0.0276594058076315	0.446462509450275	-0.5159256974011429	0.606208802520981	0.851767122037093	-5.66847258258175	0	Junction
	chr6:52995817-52995882(+)		-0.059333785777185996	5.653704334540019	-0.5159206319587051	0.6062123370940941	0.851767122037093	-6.62767385916596	0	Junction
ENSG00000103544.14	chr16:19637657-19640014(+)	C16orf62	-0.0120864835792354	3.0936280444510698	-0.515907612231488	0.6062214220641501	0.851769653289583	-6.3230646515319	0	Junction
ENSG00000106571.12	chr7:42076858-42148225(-)	GLI3	0.0411508996798439	-0.5274252698295829	0.51589992561136	0.6062267857009039	0.851769653289583	-5.36236172804354	0	Junction
ENSG00000153443.12	chr16:4609984-4610492(-)	UBALD1	0.031102088770676002	0.06223200040954	0.515894243815509	0.606230750407607	0.851769653289583	-5.571173914971911	0	Junction
ENSG00000134744.13	chr1:52436964-52438219(-)	ZCCHC11	-0.0312136159771547	-0.0427542058547391	-0.515875638088101	0.6062437334005101	0.8517741203414542	-5.50732303960809	0	Junction
ENSG00000165714.10	chr12:12361350-12435627(+)	BORCS5	-0.0164204943763085	1.78354031934207	-0.515865776734463	0.6062506146593512	0.8517741203414542	-6.05458018042338	0	Junction
ENSG00000197969.11	chr9:77275653-77276064(+)	VPS13A	0.0175914567840452	2.24942285450813	0.515863316041812	0.6062523317377161	0.8517741203414542	-6.166699428207379	0	Junction
ENSG00000018236.14	chr12:41020441-41025149(+)	CNTN1	0.0137242767011875	3.8332039560971403	0.515857946081533	0.6062560789189301	0.8517741203414542	-6.42935714060186	0	Junction
ENSG00000204536.13	chr6:31157090-31158166(-)	CCHCR1	0.0392727067716818	-0.953775458744827	0.515836339793126	0.606271155984355	0.851782590485352	-5.2897317562937305	0	Junction
ENSG00000165061.14	chr8:40532239-40581164(-)	ZMAT4	0.0183187902287288	2.11850043898128	0.515833435988681	0.606273182298458	0.851782590485352	-6.16531184918045	0	Junction
ENSG00000174695.9	chr5:83061912-83077320(-)	TMEM167A	0.0358826255454162	-0.344227449687703	0.515821672451104	0.606281391085547	0.851786343685067	-5.46499844766747	0	Junction
ENSG00000131503.20	chr5:140497279-140498037(+)	ANKHD1	-0.0449740981582468	-0.8584701874579509	-0.5158031580325371	0.6062943108478399	0.851796715372811	-5.27640277294355	0	Junction
ENSG00000198589.10	chr4:150278005-150282449(-)	LRBA	0.0209152230858096	0.9721724526807449	0.515754148435393	0.6063285114029929	0.8518329284162609	-5.8423128709318695	0	Junction
ENSG00000151116.16	chr11:18534454-18536405(-)	UEVLD	0.023072417676302005	0.700359955554293	0.5157361664019979	0.606341060091538	0.8518329284162609	-5.74701573730574	0	Junction
ENSG00000008869.11	chr2:37032774-37037854(-)	HEATR5B	-0.0159710892799857	1.99270150460627	-0.5157315164378521	0.606344305068996	0.8518329284162609	-6.10880536455008	0	Junction
ENSG00000171045.14	chr8:142300648-142314383(-)	TSNARE1	-0.0435684828706238	-1.11034292592852	-0.515720806649153	0.60635177892465	0.8518329284162609	-5.201799282283759	0	Junction
ENSG00000204344.14	chr6:31980549-31980653(+)	STK19	-0.0345243331653683	-0.0922897609421003	-0.515715819094314	0.6063552595177	0.8518329284162609	-5.5006497140264905	0	Junction
ENSG00000068650.18	chr13:112854531-112855910(+)	ATP11A	-0.0233993277754332	1.17745506723175	-0.515715090906937	0.6063557676880861	0.8518329284162609	-5.88113518106946	0	Junction
ENSG00000094975.13	chr1:172570172-172570662(+)	SUCO	0.0156455042941823	2.02391423918365	0.515710673512587	0.606358850400099	0.8518329284162609	-6.114460098121259	0	Junction
ENSG00000144642.21	chr3:29281757-29434742(+)	RBMS3	0.0567722244420042	-1.4810630644371299	0.5156790560808611	0.6063809150690611	0.851856145870229	-5.13269540957535	0	Junction
ENSG00000197930.12	chr14:52666496-52671629(-)	ERO1A	0.0163703594826473	1.9640005806704097	0.5156656334527151	0.606390282347699	0.85186152551288	-6.10331894345559	0	Junction
ENSG00000136878.12	chr9:129863300-129865302(+)	USP20	-0.0180892576383976	1.43751207953302	-0.515647694018183	0.606402801881245	0.851871333327694	-5.96751840255401	0	Junction
ENSG00000143815.14	chr1:225412646-225415277(-)	LBR	-0.0248977931719527	0.7029096904818399	-0.515628930083048	0.606415896939637	0.8518819494501391	-5.74829155824933	0	Junction
ENSG00000113361.12	chr5:31267702-31293961(+)	CDH6	-0.0201338673341987	1.9953112060921698	-0.515613123665222	0.606426928091222	0.851889666066668	-6.12876927064695	0	Junction
ENSG00000176974.18	chr17:18330672-18333165(-)	SHMT1	-0.035437245425843	-0.697441910848268	-0.5155836176948779	0.606447520273764	0.8519022474900051	-5.327979393547429	0	Junction
ENSG00000142185.16	chr21:44366935-44369176(+)	TRPM2	-0.0267844202947136	0.66381749827956	-0.515582608193196	0.6064482248093721	0.8519022474900051	-5.738325931338179	0	Junction
ENSG00000172053.16	chr3:49096080-49097991(-)	QARS	-0.016111548257769	2.39987672326141	-0.5155764843233279	0.606452498692625	0.8519022474900051	-6.20133993846624	0	Junction
ENSG00000124588.19	chr6:3016986-3019478(+)	NQO2	-0.0266820981861782	1.4313262370940802	-0.515566529665022	0.606459446133543	0.8519042271792621	-5.96505663145453	0	Junction
ENSG00000143786.7	chr1:224730575-224734562(+)	CNIH3	-0.023124339658793	0.9782237044451929	-0.5155452658428771	0.6064742864560021	0.851909660950168	-5.830266116889191	0	Junction
ENSG00000147459.17	chr8:25359062-25363046(+)	DOCK5	-0.0222895471331382	1.81249577821379	-0.515545116460901	0.606474390712375	0.851909660950168	-6.060977534241441	0	Junction
ENSG00000185485.14	chr3:195960087-195962515(-)	SDHAP1	-0.0847086887302582	-1.30494304796631	-0.5155277262611421	0.6064865277010439	0.8519113189238	-5.17923489335542	0	Junction
ENSG00000113721.13	chr5:150121011-150121203(-)	PDGFRB	0.0217835192030626	1.21003420202997	0.515527554763015	0.6064866473937621	0.8519113189238	-5.9012619950162994	0	Junction
ENSG00000166147.13	chr15:48468535-48470633(-)	FBN1	-0.0266401716263591	0.18277434258630898	-0.51550983786577	0.606499012504734	0.851919627101489	-5.57523885691162	0	Junction
ENSG00000114861.18	chr3:71052627-71053635(-)	FOXP1	0.0159714910703952	2.95426431309781	0.5154658788286131	0.60652969321722	0.851919627101489	-6.303738033665861	0	Junction
ENSG00000168702.17	chr2:140492694-140495564(-)	LRP1B	0.0207657798836922	1.50138762970749	0.515460054468032	0.606533758316033	0.851919627101489	-5.97757031615465	0	Junction
ENSG00000104218.14	chr8:67177727-67179862(+)	CSPP1	0.0249009952365235	0.432872363220974	0.515449051682176	0.606541437717995	0.851919627101489	-5.64883636880804	0	Junction
ENSG00000131051.21	chr20:35740888-35741940(-)	RBM39	0.010615602520762	3.81712719477476	0.5154483654955949	0.606541916643837	0.851919627101489	-6.42639264250938	0	Junction
ENSG00000124380.10	chr2:69897457-69903180(+)	SNRNP27	0.0117715707928695	3.13073702636	0.515443212602535	0.606545513125374	0.851919627101489	-6.328224290548481	0	Junction
ENSG00000139597.17	chr13:32404398-32407249(-)	N4BP2L1	0.0301361953815973	-0.175858750323939	0.515429282985645	0.606555235402981	0.851919627101489	-5.50974595503366	0	Junction
ENSG00000116147.16	chr1:175359732-175362662(-)	TNR	-0.0233531576240753	2.51406491560941	-0.515422183606884	0.6065601904930239	0.851919627101489	-6.22130905091094	0	Junction
ENSG00000131473.16	chr17:41907573-41908988(-)	ACLY	-0.0152148760936166	2.8900661973593302	-0.515408054256791	0.606570052283484	0.851919627101489	-6.293835349692991	0	Junction
ENSG00000196678.13	chr16:20799068-20799262(-)	ERI2	-0.0398986818663416	-0.799277339968976	-0.51540671262963	0.606570988695895	0.851919627101489	-5.282491120591651	0	Junction
ENSG00000092330.15	chr14:24240156-24240262(-)	TINF2	0.0489309050079159	-1.06067141751877	0.515401502807733	0.606574624989404	0.851919627101489	-5.24200010832059	0	Junction
ENSG00000134575.9	chr11:47245573-47245681(-)	ACP2	0.0166445062914696	1.9075518944653898	0.515394748082264	0.60657933959208	0.851919627101489	-6.095393829996429	0	Junction
ENSG00000133858.15	chr12:71626447-71627750(-)	ZFC3H1	-0.01725022756634	1.61651624728326	-0.515387786780062	0.606584198396538	0.851919627101489	-6.00548040860006	0	Junction
ENSG00000079819.17	chr6:130870127-130885095(-)	EPB41L2	0.0189640810103784	2.12510083220668	0.515377037082014	0.606591701435213	0.851919627101489	-6.1396683376844	0	Junction
ENSG00000241472.6	chr3:62317193-62317807(-)	PTPRG-AS1	-0.0410028910522774	-0.8871349084657371	-0.515375624194219	0.606592687601058	0.851919627101489	-5.27301083620533	0	Junction
ENSG00000123240.16	chr10:13133582-13136744(+)	OPTN	0.00966793439583433	4.424732658887639	0.51537085224304	0.606596018327531	0.851919627101489	-6.4968758423107005	0	Junction
ENSG00000166436.15	chr11:8621820-8622815(-)	TRIM66	-0.0308225548518313	0.173577834503573	-0.515349057989578	0.606611230384848	0.851919627101489	-5.5816632405531	0	Junction
ENSG00000108055.9	chr10:110583549-110583840(+)	SMC3	-0.0157100386143057	2.38239553315104	-0.51534569753242	0.606613575948048	0.851919627101489	-6.19666765550615	0	Junction
ENSG00000075151.20	chr1:20997634-21002712(-)	EIF4G3	-0.0336242163192617	0.0161042098376272	-0.515338339158853	0.6066187120284089	0.851919627101489	-5.52594849560022	0	Junction
ENSG00000119285.10	chr1:236571473-236571567(-)	HEATR1	0.0247801970960761	0.5822802890176689	0.5153378595242399	0.606619046809849	0.851919627101489	-5.707932546602909	0	Junction
ENSG00000169032.9	chr15:66436893-66444655(+)	MAP2K1	-0.0263806013433124	0.19844703121256002	-0.5153323323834	0.6066229047195799	0.851919627101489	-5.64958587175695	0	Junction
ENSG00000163946.13	chr3:56648894-56648984(-)	FAM208A	-0.0155892124497295	2.28932200723891	-0.515329705370189	0.6066247383622281	0.851919627101489	-6.1737403438008	0	Junction
ENSG00000123836.14	chr1:207068310-207069423(+)	PFKFB2	-0.0213943721720954	3.16313816441001	-0.5153167581639411	0.6066337754865571	0.851919627101489	-6.3364693312717595	0	Junction
ENSG00000101751.10	chr18:54287412-54291832(+)	POLI	-0.0208223967703777	1.08594519495201	-0.515304488293107	0.606642339887863	0.851919627101489	-5.85975397938284	0	Junction
ENSG00000116580.18	chr1:155784090-155785333(-)	GON4L	0.0180477543309952	1.6250755843478302	0.5152952973143611	0.606648755250138	0.851919627101489	-6.014981521656471	0	Junction
ENSG00000010539.11	chr16:3233837-3234986(-)	ZNF200	0.0462916739319173	-1.23148031812271	0.515279218081399	0.606659978731373	0.851919627101489	-5.20244344144809	0	Junction
ENSG00000138688.15	chr4:122199451-122201008(+)	KIAA1109	-0.0107918128482451	3.7638346527678297	-0.51526920341213	0.60666696912762	0.851919627101489	-6.420143603242001	0	Junction
ENSG00000141279.15	chr17:47605553-47612459(+)	NPEPPS	-0.0095417547999491	4.21023117070742	-0.5152672631202321	0.60666832348598	0.851919627101489	-6.47291086963691	0	Junction
ENSG00000105737.9	chr19:42022057-42022240(-)	GRIK5	-0.0177274348385904	2.23030748939474	-0.515260605328657	0.6066729707535939	0.851919627101489	-6.16296109248977	0	Junction
ENSG00000163297.16	chr4:79983971-79984818(-)	ANTXR2	0.0451699842029975	-0.911328314267745	0.5152412399820809	0.606686488231797	0.851919627101489	-5.26741951314462	0	Junction
ENSG00000152402.10	chr11:106776583-106803848(-)	GUCY1A2	-0.0607255977623456	-2.13177458734397	-0.515237921149493	0.606688804870422	0.851919627101489	-5.1072538605588695	0	Junction
ENSG00000115425.13	chr2:216065478-216066384(-)	PECR	-0.0255921132147333	0.281402391688157	-0.515236127999854	0.6066900565410279	0.851919627101489	-5.60923149210428	0	Junction
ENSG00000198752.10	chr14:103012189-103056998(-)	CDC42BPB	-0.0128239177749346	2.3799041626847	-0.515230220895697	0.606694179879744	0.851919627101489	-6.19580361154546	0	Junction
ENSG00000258240.5	chr12:110956337-110957391(-)	RP1-46F2.3	0.0336403123214555	0.137020692055098	0.515229547983847	0.60669464959352	0.851919627101489	-5.588960516962451	0	Junction
ENSG00000127054.19	chr1:1312148-1312225(-)	CPSF3L	-0.0164041324694773	2.2506275329634504	-0.515228545270411	0.606695349519547	0.851919627101489	-6.16747137873518	0	Junction
ENSG00000097046.12	chr1:91501832-91507853(+)	CDC7	0.0365728422382923	-0.5554412057650739	0.5152263671194339	0.6066968699397951	0.851919627101489	-5.376539355193829	0	Junction
ENSG00000235954.6	chr22:27994654-27997410(+)	TTC28-AS1	-0.0524452661676563	-1.40513609466968	-0.515219470685223	0.606701683886525	0.851919627101489	-5.1435682790960495	0	Junction
ENSG00000140403.12	chr15:78280146-78280244(+)	DNAJA4	0.0194016726972597	3.33452869541987	0.5152175634889361	0.6067030151777281	0.851919627101489	-6.357544376683741	0	Junction
ENSG00000135164.18	chr7:87152556-87154389(+)	DMTF1	0.0493844383527952	-1.12530685402906	0.515199533555549	0.606715600780676	0.8519283748644609	-5.24115955692856	0	Junction
ENSG00000087266.15	chr4:2827319-2827605(+)	SH3BP2	0.0249895181585525	1.2230705619508002	0.515192770663235	0.606720321575828	0.8519283748644609	-5.89665676062913	0	Junction
ENSG00000104517.12	chr8:102297607-102298391(-)	UBR5	-0.0137212003016172	2.0611894000161297	-0.515184780855152	0.606725898833179	0.851928429571741	-6.12126726016865	0	Junction
ENSG00000187239.16	chr9:129915981-129924959(-)	FNBP1	-0.0547464299582083	-1.00429309177291	-0.515168216648	0.6067374614928329	0.851936888547312	-5.266852543159691	0	Junction
ENSG00000048991.16	chr2:135632002-135635889(+)	R3HDM1	-0.0173654457948518	2.1127890812815298	-0.515141373874068	0.606756199325156	0.8519554221353329	-6.1334056269979405	0	Junction
ENSG00000237296.9	chr16:22490977-22491706(+)	SMG1P1	0.0212382654675342	2.38869320651121	0.515126858643842	0.6067663319162889	0.8519618727478979	-6.1922079881456	0	Junction
ENSG00000130827.6	chrX:154464075-154464156(+)	PLXNA3	-0.0409389200158891	-0.775900717336172	-0.5150967115264841	0.6067873768415171	0.851983645133917	-5.29271568008804	0	Junction
ENSG00000134247.9	chr1:116974324-116984679(+)	PTGFRN	-0.0354825920246079	-0.13363627971805803	-0.515044131349215	0.6068240824909549	0.8520274059765892	-5.4868157203514505	0	Junction
ENSG00000120137.6	chr5:168566267-168568645(-)	PANK3	-0.0113913039279081	2.73696288216937	-0.5149917573545549	0.6068606451966879	0.852070965318332	-6.26322086748644	0	Junction
ENSG00000165240.18	chrX:78045573-78046293(+)	ATP7A	0.0345332784702825	-0.572413626826207	0.5149743227376969	0.606872816661765	0.85208027732339	-5.36798449233892	0	Junction
ENSG00000182095.14	chr7:5361723-5361896(-)	TNRC18	-0.0242954919648318	0.811956780793927	-0.514952710588535	0.606887904700166	0.8520936841382549	-5.7749440909213305	0	Junction
ENSG00000119912.15	chr10:92531918-92534577(-)	IDE	-0.015521528620086999	1.88919051684095	-0.514928841867034	0.6069045683095721	0.8521093028497622	-6.07350574951671	0	Junction
ENSG00000075856.11	chr12:108535469-108536513(-)	SART3	-0.0171829101475249	1.5846963836763603	-0.514918041437074	0.606912108544011	0.8521121119447841	-6.008328205607481	0	Junction
ENSG00000198822.10	chr7:86787117-86838838(+)	GRM3	-0.0157098790642038	3.2941424973053395	-0.514902475022562	0.6069229761866479	0.85211959266818	-6.35362277463809	0	Junction
ENSG00000079841.18	chr6:72290862-72291933(+)	RIMS1	-0.0303999335872425	0.5693345156955649	-0.514878395501511	0.6069397873993829	0.852130359381195	-5.729929874690679	0	Junction
ENSG00000151718.15	chr4:183259729-183260909(+)	WWC2	-0.0230442863883423	0.6183093157325171	-0.514875621624314	0.606941724006119	0.852130359381195	-5.70824217625919	0	Junction
ENSG00000151208.16	chr10:77794959-77796060(-)	DLG5	-0.0235464232811034	0.8385586130982041	-0.514863389327597	0.6069502641245991	0.852134571979797	-5.779100746383389	0	Junction
ENSG00000075239.13	chr11:108140216-108141604(+)	ACAT1	-0.0116317649114888	3.5122907262507	-0.5148423954389121	0.606964921374781	0.8521447560087622	-6.387637482906481	0	Junction
ENSG00000198929.12	chr1:162343977-162355186(+)	NOS1AP	0.047172175334117	-1.16005126671894	0.5148292196234129	0.606974120381645	0.8521447560087622	-5.19636141169915	0	Junction
ENSG00000177303.9	chr17:75507130-75507583(-)	CASKIN2	-0.0384856006689034	-0.485017500868743	-0.514829195799067	0.6069741370152321	0.8521447560087622	-5.36821317216988	0	Junction
ENSG00000198947.15	chrX:32364711-32365019(-)	DMD	-0.0330101080919779	0.25529617615817396	-0.514819881103105	0.606980640328077	0.8521461088306591	-5.613012957689491	0	Junction
ENSG00000111731.12	chr12:22449892-22453895(-)	C2CD5	0.019150795523403	1.84579895409948	0.514795468286944	0.6069976849597671	0.8521622605543141	-6.080875893047461	0	Junction
ENSG00000100320.22	chr22:35765484-35768256(-)	RBFOX2	-0.0132256077826097	3.03083635276049	-0.51477482457541	0.607012098231313	0.8521728873004879	-6.315820670050349	0	Junction
ENSG00000274070.1	chr7:75021957-75024439(+)	GATSL2	-0.0158648075829095	2.16004629483183	-0.514768757571447	0.60701633419333	0.8521728873004879	-6.14348368695844	0	Junction
ENSG00000145864.12	chr5:161411058-161459623(-)	GABRB2	-0.016149018806272	3.37475801370773	-0.514714364966171	0.607054311521795	0.8522113552774091	-6.37260546192616	0	Junction
ENSG00000197776.7	chr14:49709230-49709708(+)	KLHDC1	-0.0187334965912119	1.25841771047451	-0.514713642704164	0.607054815817759	0.8522113552774091	-5.904795409808201	0	Junction
ENSG00000156515.21	chr10:69319011-69343826(+)	HK1	0.0136941934783229	2.8140579523811096	0.51470100370288	0.6070636406198879	0.852215966400678	-6.2836199738576	0	Junction
ENSG00000123992.18	chr2:219386412-219386664(-)	DNPEP	0.015723485554797	2.06629824068437	0.514687180962187	0.607073291998275	0.8522179180754	-6.12393823839763	0	Junction
ENSG00000186111.9	chr19:3647387-3648624(-)	PIP5K1C	-0.023608203572253	0.7680312336649008	-0.514676784582911	0.607080551051965	0.8522179180754	-5.76195294200312	0	Junction
ENSG00000189212.12	chr7:35081741-35091846(-)	DPY19L2P1	-0.0450544650930917	-1.03371829998769	-0.514670633552197	0.6070848458984239	0.8522179180754	-5.27742606706565	0	Junction
ENSG00000203650.8	chrX:118847130-118855463(+)	LINC01285	0.0437953670421583	-1.1302938279831398	0.514664869597165	0.60708887048862	0.8522179180754	-5.20050927570417	0	Junction
ENSG00000079974.17	chr22:50775852-50776669(-)	RABL2B	0.0168669124238933	1.87375037678134	0.51465933956349	0.607092731758182	0.8522179180754	-6.07748577745982	0	Junction
ENSG00000188986.5	chr9:137272616-137272781(+)	NELFB	-0.0182773602747751	1.76923242693268	-0.51465031101521	0.607099035840864	0.8522189904109371	-6.045821049913861	0	Junction
ENSG00000180098.9	chr1:28560733-28561112(+)	TRNAU1AP	0.0513673125468082	-1.4216344161761698	0.514623001805127	0.607118104369482	0.852222577681948	-5.143407964347981	0	Junction
ENSG00000168005.8	chr11:63818366-63818526(+)	C11orf84	0.0292179828997065	0.217402747136038	0.514616617296258	0.607122562361759	0.852222577681948	-5.58054012519621	0	Junction
ENSG00000174428.16	chr7:75125971-75126341(+)	GTF2IRD2B	-0.028731957627821002	0.7148985544243801	-0.514615387309718	0.6071234212032729	0.852222577681948	-5.73937558960781	0	Junction
ENSG00000061273.17	chr12:47798220-47798561(-)	HDAC7	0.0333885106252379	-0.20499540539653197	0.5146149133383839	0.607123752155217	0.852222577681948	-5.473263460179019	0	Junction
ENSG00000147642.16	chr8:109619040-109642727(-)	SYBU	-0.017352696655084997	2.15678434262459	-0.5145832170075579	0.607145884399422	0.8522384169795909	-6.161978126282901	0	Junction
ENSG00000144278.14	chr2:154242197-154242697(+)	GALNT13	-0.0169317785130264	2.42378080805164	-0.5145828843233029	0.607146116701072	0.8522384169795909	-6.2047599552618395	0	Junction
ENSG00000035403.16	chr10:73998376-74043082(+)	VCL	0.0244744552478032	0.659071569329366	0.514552470894262	0.6071673534913969	0.852249037478265	-5.72446070058834	0	Junction
ENSG00000158636.16	chr11:76496470-76513385(+)	EMSY	-0.0269770681422784	0.47593458935650296	-0.514535851353803	0.6071789585614711	0.852249037478265	-5.66125917979577	0	Junction
ENSG00000183137.14	chr6:109145382-109146757(+)	CEP57L1	0.026869184810427004	0.43611457833396	0.514534197297899	0.607180113558815	0.852249037478265	-5.65882605684631	0	Junction
ENSG00000172137.18	chr16:71374835-71377666(+)	CALB2	0.0273322323632168	0.9873194311748691	0.5145335499593959	0.60718056558386	0.852249037478265	-5.8731309224217	0	Junction
ENSG00000164597.13	chr7:107256795-107258272(-)	COG5	0.0194116023654078	1.71297452898625	0.51452911794479	0.607183660385447	0.852249037478265	-6.0375629434170595	0	Junction
ENSG00000134369.15	chr1:201781310-201782175(+)	NAV1	0.0166957108989118	2.35517520228637	0.514524442510597	0.607186925170522	0.852249037478265	-6.188370496967111	0	Junction
ENSG00000116641.17	chr1:62654160-62663024(-)	DOCK7	0.0188436763749869	1.7299926892574498	0.51449894494307	0.607204729875255	0.8522541311049541	-6.043440397370759	0	Junction
ENSG00000154654.14	chr21:21410462-21418472(+)	NCAM2	-0.0123010030372701	3.9987964786362795	-0.514487367424453	0.6072128144217579	0.8522541311049541	-6.44854997505828	0	Junction
ENSG00000179532.12	chr11:6520103-6520237(+)	DNHD1	0.0569473354193406	-1.56396263461602	0.514481639112893	0.60721681450237	0.8522541311049541	-5.127585125749059	0	Junction
ENSG00000115020.16	chr2:208288819-208298640(+)	PIKFYVE	0.0126384772512584	2.5396006237198	0.51446623867024	0.607227568691788	0.8522541311049541	-6.22814057080093	0	Junction
ENSG00000160299.16	chr21:46334769-46346127(+)	PCNT	0.016652180445107	2.43137862685408	0.5144625039302999	0.607230176688176	0.8522541311049541	-6.20902970781739	0	Junction
ENSG00000148606.12	chr10:78021683-78021859(-)	POLR3A	0.0210871939994822	0.8454167627084049	0.514459419845839	0.60723233033084	0.8522541311049541	-5.796027797678519	0	Junction
ENSG00000135778.11	chr1:232950745-232955556(+)	NTPCR	0.0215737290884096	2.49286138158399	0.514457390035144	0.607233747766947	0.8522541311049541	-6.22099594683784	0	Junction
	chr16:67237404-67237537(+)		-0.0454805630947073	-1.17684186131252	-0.514454633872176	0.6072356724241271	0.8522541311049541	-5.21593899447162	0	Junction
ENSG00000103647.12	chr15:68719235-68719412(+)	CORO2B	-0.0110800583575365	3.7535101045709403	-0.5144478382914	0.60724041786033	0.8522541311049541	-6.41844666449947	0	Junction
ENSG00000072849.10	chr17:5480583-5481295(-)	DERL2	-0.0192342645021794	1.31382071799595	-0.51443421706505	0.607249929777398	0.8522558037024771	-5.923912048078719	0	Junction
ENSG00000011143.16	chr17:58208002-58208104(-)	MKS1	-0.0299256556983348	-0.155664369307764	-0.514421338519325	0.6072589231302989	0.8522558037024771	-5.47614542689242	0	Junction
ENSG00000172009.14	chr19:2794913-2796080(+)	THOP1	0.0147160212641003	2.4957670609107203	0.514414907431044	0.607263414113636	0.8522558037024771	-6.221437229255941	0	Junction
ENSG00000129636.12	chr16:47311413-47313728(-)	ITFG1	0.0109264853630446	5.1637315941552195	0.514414395937433	0.6072637713025429	0.8522558037024771	-6.5785418266640106	0	Junction
	chr9:62262276-62289657(+)		0.154051290403555	-1.68337891222415	0.5143945056096261	0.6072776612938371	0.8522580492336559	-5.17030250537285	0	Junction
ENSG00000115977.18	chr2:69509464-69514470(-)	AAK1	0.027325082037299997	0.126765530229369	0.514391003382756	0.607280107014916	0.8522580492336559	-5.57699461651605	0	Junction
ENSG00000090989.17	chr4:55860542-55864226(+)	EXOC1	0.0175251632460049	1.44482438010015	0.5143853782934981	0.6072840352103871	0.8522580492336559	-5.969801491342161	0	Junction
ENSG00000104969.9	chr19:2762645-2763652(-)	SGTA	0.0148920523931871	2.72022894979671	0.5143803694307261	0.607287533083055	0.8522580492336559	-6.2636956368871	0	Junction
ENSG00000197927.12	chr2:131688304-131722416(+)	C2orf27A	0.0274897888191798	0.5171880749461599	0.514363242967833	0.607299493188751	0.8522637394899849	-5.701791678417339	0	Junction
ENSG00000087365.15	chr11:66060732-66061685(+)	SF3B2	0.00906494015815574	4.36938854716693	0.514345925650011	0.6073115866835429	0.8522637394899849	-6.4922539660464205	0	Junction
ENSG00000164100.8	chr4:118233136-118237045(+)	NDST3	0.0305277585360584	0.0712328101746943	0.51434077524286	0.6073151834751079	0.8522637394899849	-5.63650127418075	0	Junction
ENSG00000124333.15_PAR_Y	chrY:57076133-57082142(+)	VAMP7	-0.0328796587195982	0.5955651255511071	-0.51433702821368	0.607317800222376	0.8522637394899849	-5.7131848160429595	0	Junction
ENSG00000197969.11	chr9:77238387-77247258(+)	VPS13A	-0.016953221988678	2.00242248445642	-0.514334894756747	0.607319290129658	0.8522637394899849	-6.11430242892051	0	Junction
ENSG00000261371.5	chr17:64370026-64375050(-)	PECAM1	-0.0224398672136663	1.69624417553226	-0.514320045521871	0.6073296601913379	0.852270516885606	-6.039189742787019	0	Junction
ENSG00000185046.18	chr12:99775662-99779870(-)	ANKS1B	0.0168451976574096	3.5834356337573303	0.514301260222088	0.6073427791437479	0.852273564519798	-6.3925949779891695	0	Junction
ENSG00000100347.14	chr22:43984001-43989110(+)	SAMM50	-0.0152705870612472	2.17114783155077	-0.5143004040575839	0.6073433770601171	0.852273564519798	-6.152455044807099	0	Junction
ENSG00000113761.11	chr5:177041230-177041777(+)	ZNF346	0.0155687987564525	1.99785089634879	0.514281504091555	0.607356576225136	0.852273564519798	-6.10839085826406	0	Junction
ENSG00000164603.11	chr7:112915448-112939590(-)	BMT2	-0.0237154317500169	0.941938029414574	-0.5142802706888039	0.6073574376008061	0.852273564519798	-5.81773753933274	0	Junction
ENSG00000082269.16	chr6:70413703-70415290(+)	FAM135A	-0.0282161227823473	0.16607536276426502	-0.514262155765728	0.6073700886442429	0.852273564519798	-5.575646664615281	0	Junction
ENSG00000105808.17	chr7:102600389-102602323(-)	RASA4	0.0434612582169554	0.805940331472737	0.51425927185079	0.6073721027146519	0.852273564519798	-5.772661244608081	0	Junction
ENSG00000196208.13	chr2:11633064-11634130(+)	GREB1	0.0244001823419662	1.06120740469173	0.51425275378491	0.607376654816811	0.852273564519798	-5.857473330561639	0	Junction
ENSG00000060138.12	chr12:10702135-10704050(-)	YBX3	0.0372896506988109	0.9805234150242281	0.51424336174255	0.6073832140802989	0.852273564519798	-5.84446793524797	0	Junction
ENSG00000174501.14	chr2:95916172-95917854(-)	ANKRD36C	-0.0297718381388924	0.528499955327015	-0.5142335214323119	0.607390086441494	0.852273564519798	-5.703024278511929	0	Junction
ENSG00000106012.17	chr7:2590107-2593021(+)	IQCE	0.0209177499623315	1.36775299962073	0.514212637852426	0.6074046714125461	0.852273564519798	-5.937284299897191	0	Junction
ENSG00000102908.20	chr16:69566375-69626402(+)	NFAT5	-0.021332746222856004	0.9080787893500291	-0.514209612599248	0.6074067842448311	0.852273564519798	-5.80455851314911	0	Junction
ENSG00000128915.11	chr15:60436228-60442415(-)	ICE2	-0.0204230700176693	0.6447405698374069	-0.514202750412546	0.607411576797943	0.852273564519798	-5.728744309919571	0	Junction
ENSG00000164037.16	chr4:102932300-102945192(-)	SLC9B1	-0.0366261599024753	-0.24317401380971498	-0.5141990031022271	0.607414193927671	0.852273564519798	-5.44393008749663	0	Junction
ENSG00000130203.9	chr19:44906668-44907759(+)	APOE	-0.0211531867160957	8.65492717013741	-0.5141885239989961	0.6074215125831222	0.852273564519798	-6.93196749428237	0	Junction
ENSG00000172081.13	chr19:2077014-2078139(-)	MOB3A	-0.0240892875651215	0.528810020404473	-0.514185795916759	0.607423417895191	0.852273564519798	-5.67843596522383	0	Junction
ENSG00000075461.5	chr17:66965132-67018188(+)	CACNG4	0.0181890404681321	2.1072384790284	0.514179250480296	0.6074279892855671	0.852273564519798	-6.1387374152696	0	Junction
ENSG00000107736.19	chr10:71510225-71510953(+)	CDH23	-0.0559323152460994	-1.2537498038204	-0.514179029321812	0.607428143744865	0.852273564519798	-5.18663904829869	0	Junction
ENSG00000214029.4	chr12:133122025-133130226(-)	ZNF891	-0.0386527863313665	-0.6732338001921601	-0.514174135474394	0.607431561661391	0.852273564519798	-5.32244648712044	0	Junction
ENSG00000198198.14	chr1:43437701-43437790(+)	SZT2	-0.0264365304481062	0.480895817466169	-0.5141587060152021	0.6074423378207471	0.852280910432585	-5.6706953576237	0	Junction
ENSG00000197136.4	chr11:65623962-65624194(+)	PCNX3	0.0233677796493176	0.535841853852792	0.514123695153175	0.60746679023515	0.852302142491682	-5.68388239927049	0	Junction
ENSG00000065615.13	chr6:83914449-83918004(+)	CYB5R4	0.0191816367441055	1.34704312894603	0.514121172830193	0.60746855190223	0.852302142491682	-5.943358758868281	0	Junction
ENSG00000163866.8	chr1:34855983-34859676(-)	SMIM12	0.0209854599794561	1.3484321045287901	0.514105344605827	0.607479606867747	0.852305553012289	-5.95078906383853	0	Junction
ENSG00000196208.13	chr2:11598861-11600799(+)	GREB1	0.0426322100134245	-0.798188001898108	0.514096729883185	0.607485623718348	0.852305553012289	-5.316424577029441	0	Junction
ENSG00000177575.12	chr12:7501463-7502477(-)	CD163	-0.0595896935738497	-1.03094459804539	-0.51409082633217	0.60748974699878	0.852305553012289	-5.3693461297516	0	Junction
ENSG00000087152.15	chr17:44196101-44196395(-)	ATXN7L3	0.0205098478355299	1.07731380339287	0.5140835875464	0.6074948028786501	0.852305553012289	-5.87099991720883	0	Junction
ENSG00000240694.8	chr8:26511771-26513815(-)	PNMA2	0.0447229759885458	-1.36455302533322	0.514070835627551	0.6075037094140551	0.852305553012289	-5.19372608647101	0	Junction
ENSG00000172766.18	chr13:41358963-41362030(+)	NAA16	-0.0304659337743957	0.328390640082358	-0.514064657971349	0.607508024198564	0.852305553012289	-5.60838855337383	0	Junction
ENSG00000170088.13	chr4:165079797-165085585(-)	TMEM192	0.0151816171898804	1.84964308795083	0.514062161379564	0.6075097679472089	0.852305553012289	-6.074874807985291	0	Junction
ENSG00000122257.18	chr16:24555918-24556307(+)	RBBP6	0.0246894556781959	0.684265173612415	0.514048896332246	0.607519032978962	0.852310777946909	-5.73692900813331	0	Junction
ENSG00000263956.6	chr1:148107115-148107710(-)	NBPF11	-0.0345048881951799	1.63061627702667	-0.514040638926174	0.60752480043321	0.8523110959509559	-6.01244302269635	0	Junction
ENSG00000278053.4	chr17:37620949-37621126(-)	DDX52	-0.0231425907091033	0.748195187050716	-0.514019095809935	0.607539847518178	0.8523209006779051	-5.762352217651269	0	Junction
ENSG00000114270.16	chr3:48572943-48573020(-)	COL7A1	-0.0467558784615602	-1.1420634136855001	-0.5140123685449289	0.607544546302882	0.8523209006779051	-5.226059251829219	0	Junction
ENSG00000152117.17	chr2:131517891-131518502(+)	AC093838.4	0.0357035895468011	0.240977307918553	0.5140068343802751	0.607548411756422	0.8523209006779051	-5.6046387115802005	0	Junction
ENSG00000144381.16	chr2:197494251-197494656(-)	HSPD1	0.0154838029529934	4.79819712740047	0.513989873269135	0.607560258669367	0.852327635423135	-6.53590925507787	0	Junction
ENSG00000137055.14	chr9:26910440-26913878(-)	PLAA	-0.0182721530431812	1.43703932308264	-0.513984095705513	0.607564294177033	0.852327635423135	-5.96869399057229	0	Junction
ENSG00000101850.12	chrX:9746154-9748573(-)	GPR143	0.031643625273171	-0.162377563637675	0.513958645629384	0.60758207066724	0.852344800098386	-5.474044892440831	0	Junction
ENSG00000087884.14	chr11:77841061-77842478(+)	AAMDC	0.038543221880363	-0.20807188908946103	0.513947193687291	0.60759006975022	0.852348248377405	-5.4915817965974405	0	Junction
ENSG00000038382.17	chr5:14143883-14270824(+)	TRIO	-0.0273997959613601	0.46910042696167	-0.513900100139224	0.607622964684028	0.8523866210308841	-5.6739334427744295	0	Junction
ENSG00000183889.12	chr16:16333885-16340305(+)	AC138969.4	0.0483179455528893	0.132069731620937	0.51386601480499	0.6076467738530821	0.8524094603649041	-5.56944773401453	0	Junction
ENSG00000154845.15	chr18:9595103-9614225(-)	PPP4R1	-0.0265344625544352	0.615270628744429	-0.513860925965041	0.607650328527703	0.8524094603649041	-5.710754859085231	0	Junction
ENSG00000183172.8	chr22:42079906-42081924(+)	SMDT1	-0.0293790499628434	0.0542357873244496	-0.513813941217327	0.607683148921114	0.852441498751126	-5.55221487035226	0	Junction
ENSG00000089351.14	chr19:35013369-35013540(+)	GRAMD1A	0.0244907297128779	0.715470428211177	0.513798948518971	0.6076936219816851	0.852441498751126	-5.74265779390922	0	Junction
ENSG00000214719.11	chr17:30631980-30633097(+)		0.0324768229041497	-0.30135439735251596	0.513797379451659	0.607694718049028	0.852441498751126	-5.43880014949975	0	Junction
ENSG00000166681.13	chrX:103376614-103377027(+)	BEX3	0.009878901331991959	6.189497810812769	0.513796497687399	0.60769533400324	0.852441498751126	-6.682279402692861	0	Junction
ENSG00000166685.11	chr17:73207740-73208313(+)	COG1	0.0292861233559733	0.24474730316423002	0.513771260767337	0.6077129633089581	0.85245251389897	-5.6721729583868	0	Junction
ENSG00000163682.15	chr4:39457682-39458193(-)	RPL9	0.0105272163161825	6.86051095137179	0.513757923521281	0.60772228016387	0.85245251389897	-6.74664887728585	0	Junction
ENSG00000134121.9	chr3:344710-349358(+)	CHL1	0.0127638578952959	4.011719790746991	0.513749452609751	0.6077281976296159	0.85245251389897	-6.45308222958925	0	Junction
ENSG00000198198.14	chr1:43443087-43443187(+)	SZT2	-0.024778073574156	0.419325681714364	-0.513742204399944	0.607733260981609	0.85245251389897	-5.6496093339204005	0	Junction
ENSG00000175772.10	chr2:110377069-110382703(-)	LINC01106	0.0616585141577291	-1.3143915880476598	0.513739647554722	0.607735047110925	0.85245251389897	-5.24120578764106	0	Junction
ENSG00000142186.16	chr11:65536751-65537036(+)	SCYL1	-0.0172317182316355	1.6961918820064301	-0.5137376582303821	0.607736436790147	0.85245251389897	-6.03368421798399	0	Junction
ENSG00000174032.16	chr13:45401208-45402274(-)	SLC25A30	0.0198266614572955	1.14304001292298	0.513703102622322	0.607760576474775	0.8524786004562199	-5.88214573759851	0	Junction
ENSG00000066044.14	chr19:7967791-7973724(-)	ELAVL1	0.0136580638847269	2.62024478572013	0.513687487568011	0.6077714849025151	0.8524816609922929	-6.24707512165273	0	Junction
ENSG00000173020.10	chr11:67282366-67282434(+)	GRK2	-0.0141854023159789	2.44490197836615	-0.513680221989011	0.607776560549939	0.8524816609922929	-6.209767598009441	0	Junction
ENSG00000005339.14	chr16:3731474-3731775(-)	CREBBP	0.0203034157339249	1.42937830739185	0.5136735674533649	0.607781209346367	0.8524816609922929	-5.95862154035959	0	Junction
ENSG00000068097.14	chr17:60046230-60047308(-)	HEATR6	-0.0249122563868212	0.846456054505256	-0.513663427055141	0.60778829336444	0.8524816609922929	-5.79559097629837	0	Junction
ENSG00000100241.20	chr22:50454945-50455015(-)	SBF1	-0.0125205107700735	3.5080854824935095	-0.5136603143362489	0.60779046789759	0.8524816609922929	-6.38532371523345	0	Junction
ENSG00000101605.12	chr18:3193959-3214933(-)	MYOM1	-0.0388166478397153	-0.676470470801829	-0.513632477827076	0.60780991452806	0.852501163479423	-5.3133109008458606	0	Junction
ENSG00000121067.17	chr17:49619386-49621945(-)	SPOP	-0.0110054422912836	3.3371796639563596	-0.513611913199705	0.6078242811890339	0.852511976175764	-6.3627498464674295	0	Junction
ENSG00000196924.14	chrX:154362785-154364021(-)	FLNA	0.0216676306360088	2.13933577863807	0.513605576843786	0.6078287078633311	0.852511976175764	-6.14861712501734	0	Junction
ENSG00000196367.12	chr7:98900721-98903378(+)	TRRAP	-0.021796376290858	0.8850721853554459	-0.513591195117964	0.607838755208562	0.852518294977543	-5.79758178560238	0	Junction
ENSG00000118046.14	chr19:1222007-1222984(+)	STK11	-0.0149112980166082	2.1654470993679498	-0.513571033881292	0.607852840354393	0.8525302767901608	-6.14546999462288	0	Junction
ENSG00000116747.12	chr1:193060223-193069033(+)	TROVE2	0.0330674333922593	-0.109394463075091	0.513554354281529	0.6078644932517699	0.852538847120239	-5.493379178965781	0	Junction
ENSG00000166897.14	chr22:37389903-37417768(-)	ELFN2	0.0406264459311334	-0.966394041439919	0.5135438386183571	0.6078718398789621	0.8525413777421509	-5.2678222901567695	0	Junction
ENSG00000073331.17	chr4:112424004-112425664(+)	ALPK1	-0.0320807164517477	-0.126261375353801	-0.513488958690241	0.6079101816505501	0.852583702425414	-5.49314468148449	0	Junction
ENSG00000105220.14	chr19:34366436-34366782(+)	GPI	0.0106188668039251	5.046011470391769	0.51348477735368	0.607913102978852	0.852583702425414	-6.56526176747741	0	Junction
ENSG00000132359.14	chr17:2980366-2981194(+)	RAP1GAP2	0.0201578973178746	1.36296354180677	0.5134718432419529	0.607922139551837	0.852587189915803	-5.96152730722072	0	Junction
ENSG00000135749.18	chr1:233112967-233135012(-)	PCNX2	0.0538966093840029	-1.07030234279786	0.5134557725045471	0.607933367649917	0.852587189915803	-5.23173813618666	0	Junction
ENSG00000138443.15	chr2:203351679-203366876(+)	ABI2	0.0414847787127567	-0.43675137002988107	0.513450219056067	0.607937247684135	0.852587189915803	-5.413888032399349	0	Junction
ENSG00000125107.17	chr16:58538267-58538771(-)	CNOT1	0.0121051324142007	2.45459107891859	0.5134494858420511	0.6079377599604411	0.852587189915803	-6.21319866781437	0	Junction
ENSG00000206561.12	chr3:15470617-15473999(-)	COLQ	0.0376979627095906	-0.62412643861489	0.513434727332773	0.6079480713628079	0.852589914174472	-5.33752568317336	0	Junction
ENSG00000261611.5	chr16:71479006-71482081(-)	AC010547.9	-0.0479790836201604	-1.25261089981709	-0.5134308395285809	0.607950787687667	0.852589914174472	-5.1857535645389	0	Junction
ENSG00000175866.15	chr17:81084894-81085653(+)	BAIAP2	0.0124054492525639	3.8715315669678096	0.513417074082381	0.607960405351426	0.8525956289948141	-6.4348324184838095	0	Junction
ENSG00000109762.15	chr4:185357738-185361923(+)	SNX25	0.0159916930520876	1.7530860232105498	0.5133820894111231	0.607984848803458	0.852622135010729	-6.05580401574532	0	Junction
ENSG00000103226.17	chr16:16275172-16275316(+)	NOMO3	0.0521891873155721	2.19762126493832	0.5133608202375229	0.6079997095847061	0.852635202177658	-6.16952540123759	0	Junction
ENSG00000052723.11	chr1:114776460-114779141(-)	SIKE1	-0.0227289884850146	0.9957651824681141	-0.5133496306294849	0.6080075278341851	0.85263839302307	-5.83327743947283	0	Junction
ENSG00000074855.10	chr19:17328984-17329756(-)	ANO8	0.0261814827874027	0.7832773802044749	0.513337160991967	0.608016240501323	0.852642838084053	-5.773100545276071	0	Junction
ENSG00000185164.14	chr16:18529638-18531036(-)	NOMO2	-0.0187908933223217	2.8074384229066496	-0.513305123570563	0.608038625641476	0.852663289647814	-6.278191641229861	0	Junction
ENSG00000177463.15	chr3:15038138-15039121(+)	NR2C2	-0.0153236641227308	1.9917389245283503	-0.51329333981325	0.6080468592639089	0.852663289647814	-6.11152978843924	0	Junction
ENSG00000154240.16	chr17:66028406-66029122(-)	CEP112	0.0300893818342542	0.8101572747022541	0.513292489143389	0.608047453651337	0.852663289647814	-5.769293479259349	0	Junction
ENSG00000185697.16	chr8:66597551-66599049(-)	MYBL1	0.0449020793035306	-1.1030903784936599	0.513269070388275	0.608063817109285	0.8526784629050809	-5.2154708524626	0	Junction
ENSG00000158270.11	chr18:320065-321661(-)	COLEC12	0.0261951430165419	1.33284460406402	0.513256196544867	0.60807281257297	0.8526833039557791	-5.94694960723077	0	Junction
ENSG00000136830.11	chr9:127525164-127527193(-)	FAM129B	0.0229352319402466	1.36896691166525	0.513232650348505	0.608089265385939	0.8526947967152659	-5.941325382140031	0	Junction
ENSG00000120800.4	chr12:101343094-101344594(+)	UTP20	-0.0323002145229766	-0.42884811084700397	-0.513228600896688	0.6080920949446971	0.8526947967152659	-5.4044216738921795	0	Junction
ENSG00000102786.14	chr13:51389445-51395299(-)	INTS6	0.0177613993308278	1.49389351903471	0.5131949471781599	0.608115610744211	0.8527199983840309	-5.98056356956686	0	Junction
ENSG00000112851.14	chr5:66024451-66025479(+)	ERBIN	-0.0143502405901503	4.33170304704142	-0.513180109067045	0.608125979119881	0.852726764005029	-6.4841365424701705	0	Junction
ENSG00000148110.15	chr9:94374928-94415157(+)	MFSD14B	0.0347834240107729	-0.0509376655154439	0.5131697853977679	0.608133193001281	0.852727119349447	-5.515302694527019	0	Junction
ENSG00000110274.14	chr11:117375792-117380613(+)	CEP164	-0.0210030285611172	0.8295081868519351	-0.5131438858627689	0.608151291015533	0.852727119349447	-5.7735777140307105	0	Junction
ENSG00000183337.16	chrX:40054334-40055367(-)	BCOR	-0.0289644119723514	0.0969789986499265	-0.513142380878786	0.608152342672	0.852727119349447	-5.55414500559413	0	Junction
ENSG00000162961.13	chr2:32029737-32039278(-)	DPY30	-0.0132470297470891	2.61321695933507	-0.513141917731126	0.608152666311643	0.852727119349447	-6.242758362538001	0	Junction
ENSG00000087008.15	chr4:8410356-8414291(-)	ACOX3	0.0210645726738785	0.7400917757650051	0.513135241977498	0.608157331222357	0.852727119349447	-5.756694970969431	0	Junction
ENSG00000276975.2	chr1:146875491-146877662(+)	HYDIN2	-0.0386448412514917	-0.41185614008466703	-0.51313214769056	0.6081594934664051	0.852727119349447	-5.413200471681111	0	Junction
ENSG00000137103.16	chr9:35841795-35842391(+)	TMEM8B	-0.0212421281721216	1.3643042212041203	-0.5131038918663111	0.608179238396786	0.852747031632931	-5.93878249061437	0	Junction
ENSG00000151148.13	chr12:109488669-109489918(+)	UBE3B	0.0149422267554214	2.0195291039587597	0.5130702114480471	0.608202774362173	0.852772259033091	-6.11338976404763	0	Junction
ENSG00000117906.13	chr15:76943872-76947420(+)	RCN2	0.0100436403410546	4.26265403933423	0.513060500667752	0.60820956035682	0.8527739507272941	-6.47880860519424	0	Junction
ENSG00000198399.14	chr2:24221067-24246128(-)	ITSN2	0.0275123694849428	0.38431160010986104	0.513052618567758	0.608215068475489	0.8527739507272941	-5.63412448173046	0	Junction
ENSG00000134871.17	chr13:110489786-110491232(+)	COL4A2	0.0483395767265699	-0.8036413203806619	0.513044163814352	0.608220976796959	0.8527744618254359	-5.31781521462905	0	Junction
ENSG00000167548.14	chr12:49024709-49024809(-)	KMT2D	-0.0183089089901493	1.62476683584185	-0.5130337809588561	0.6082282325431789	0.8527768620943241	-6.01277390851772	0	Junction
ENSG00000135390.17	chr12:53669342-53669870(-)	ATP5G2	-0.0085980683363797	5.21861716413922	-0.512981962172837	0.6082644451218521	0.852814401924549	-6.58053487590745	0	Junction
ENSG00000149823.7	chr11:65107728-65107802(+)	VPS51	0.0205290108283769	2.1336699502595002	0.5129762991785061	0.608268402656811	0.852814401924549	-6.14146051389192	0	Junction
ENSG00000088179.8	chr2:119915243-119920068(+)	PTPN4	0.0135322085834758	2.09638835935089	0.512962159061211	0.60827828440665	0.852814401924549	-6.13254359665635	0	Junction
ENSG00000102032.12	chrX:153944419-153944583(-)	RENBP	-0.0200759113051069	1.4627502436666202	-0.5129615665069099	0.608278698511811	0.852814401924549	-5.96832177667364	0	Junction
ENSG00000138674.16	chr4:82862573-82863317(-)	SEC31A	0.0154586957083911	2.3257178093272297	0.512955801396079	0.608282727452349	0.852814401924549	-6.188374536861759	0	Junction
ENSG00000263001.5	chr7:74691112-74698960(+)	GTF2I	0.0106282566169912	3.4798348993416806	0.5129411031396021	0.608292999364636	0.852821030334446	-6.3843685738924805	0	Junction
ENSG00000159899.14	chr9:35794104-35799617(+)	NPR2	0.0302260687940298	0.152194343372676	0.512916902232335	0.608309912396598	0.852832625575278	-5.57273455084275	0	Junction
ENSG00000173153.13	chr11:64315271-64315706(+)	ESRRA	0.0217108175188013	1.18928046586226	0.512905517645863	0.608317868694825	0.852832625575278	-5.89771330143176	0	Junction
	chr12:11398841-11399294(-)		0.0565197990952017	-1.1658453090129	0.5129054693553751	0.608317902443495	0.852832625575278	-5.22523706283886	0	Junction
ENSG00000115310.17	chr2:54987699-55028163(-)	RTN4	-0.055603384074897996	-0.025467357238727003	-0.5128769725321111	0.6083378181034991	0.852852773527617	-5.52859421681107	0	Junction
ENSG00000012061.15	chr19:45449245-45450640(-)	ERCC1	-0.0373583920189592	-0.710903127318771	-0.512850514369925	0.60835630925944	0.852866739177534	-5.39310857446545	0	Junction
ENSG00000101040.19	chr20:47229807-47236325(-)	ZMYND8	0.0187164378123928	1.89913639517839	0.512840158097079	0.608363547149441	0.852866739177534	-6.0882124032519105	0	Junction
ENSG00000182568.16	chr3:18420992-18423626(-)	SATB1	-0.0194133441489221	1.4288505189420602	-0.512838919268529	0.6083644129562429	0.852866739177534	-5.955194910579901	0	Junction
ENSG00000144959.9	chr3:172634093-172635915(-)	NCEH1	-0.0154004326044933	3.46551443315445	-0.512809589616448	0.608384911363178	0.8528877030306201	-6.384994903792419	0	Junction
ENSG00000085365.17	chr5:78418904-78421800(+)	SCAMP1	0.0113132691357991	3.80344178459085	0.512789401930116	0.608399020656826	0.852888809670366	-6.4233161390971505	0	Junction
ENSG00000147010.17	chrX:19550084-19569102(-)	SH3KBP1	-0.0167229759683877	1.86695269359266	-0.512772464657657	0.6084108583298481	0.852888809670366	-6.07829189480024	0	Junction
ENSG00000160752.14	chr1:155309077-155310063(+)	FDPS	0.0350379408154186	-0.36399990813288896	0.5127712181102421	0.608411729561605	0.852888809670366	-5.46748920464033	0	Junction
ENSG00000197122.11	chr20:37393994-37394173(+)	SRC	0.0243184526291557	0.688464667176542	0.512770986275086	0.6084118915949329	0.852888809670366	-5.747277655470151	0	Junction
ENSG00000103485.17	chr16:29697128-29697198(+)	QPRT	-0.0276403594543441	0.567806867001225	-0.512768794513226	0.6084134234535911	0.852888809670366	-5.703722888317761	0	Junction
ENSG00000072110.13	chr14:68877241-68878988(-)	ACTN1	0.0373277800276017	0.44313870775877295	0.512748422936771	0.6084276615682329	0.852896622617861	-5.67736915429912	0	Junction
ENSG00000115816.14	chr2:37220474-37222379(-)	CEBPZ	0.0137026101204718	2.3018306349050297	0.512744954066371	0.608430086048096	0.852896622617861	-6.17746388113567	0	Junction
ENSG00000130758.7	chr19:40206158-40209102(+)	MAP3K10	-0.0161917194675645	3.64327521546246	-0.5127249436006339	0.608444071945015	0.8529084555241451	-6.40216509635862	0	Junction
ENSG00000198707.14	chr12:88053747-88054339(-)	CEP290	0.0257503010343696	0.711306877844005	0.512696001405543	0.608464300741901	0.852925025182715	-5.75622411814616	0	Junction
ENSG00000149403.11	chr11:120575905-120576387(+)	GRIK4	-0.0542600001325553	-1.23768067340238	-0.5126804161793871	0.6084751939716321	0.852925025182715	-5.1718147860574	0	Junction
ENSG00000054654.15	chr14:64087857-64089573(+)	SYNE2	0.0446677100352765	-1.1091919441473401	0.512676755556959	0.6084777525612719	0.852925025182715	-5.218611553351231	0	Junction
ENSG00000138688.15	chr4:122196792-122197195(+)	KIAA1109	0.0105203303414116	3.3620265774406897	0.5126727472689361	0.608480554157071	0.852925025182715	-6.36719063006491	0	Junction
ENSG00000128694.11	chr2:189761661-189762684(-)	OSGEPL1	-0.0315332522771467	0.0454357340493102	-0.512660744112322	0.608488943806522	0.852925025182715	-5.559369657766791	0	Junction
ENSG00000230189.6	chr7:66467720-66476258(-)	GS1-124K5.2	-0.057097239141039	-1.15207481190049	-0.51264547285817	0.608499617779264	0.852925025182715	-5.1943015360156695	0	Junction
ENSG00000125107.17	chr16:58555538-58555783(-)	CNOT1	0.012961479170935	2.53958862971609	0.512636888493497	0.608505617930593	0.852925025182715	-6.2313411068847	0	Junction
ENSG00000158806.13	chr8:22025307-22025435(+)	NPM2	-0.0269380129888192	0.57164293258873	-0.512625760578074	0.608513395968583	0.852925025182715	-5.71116262772002	0	Junction
ENSG00000104047.14	chr15:49621123-49625112(+)	DTWD1	-0.0192721588418381	1.4308253748678201	-0.51262552447192	0.608513560999312	0.852925025182715	-5.969681150190691	0	Junction
ENSG00000177731.15	chr17:18254183-18254520(-)	FLII	-0.0219668718608402	1.2251563194904298	-0.512620433390665	0.608517119508848	0.852925025182715	-5.89547209343086	0	Junction
ENSG00000134900.11	chr13:102618847-102622876(+)	TPP2	0.0147478941617543	2.0605831748860903	0.512615077805688	0.60852086290841	0.852925025182715	-6.12560891840539	0	Junction
ENSG00000166682.10	chr11:113699694-113700065(-)	TMPRSS5	0.0462564084186582	-0.82863789840685	0.5126128363336839	0.6085224296358029	0.852925025182715	-5.29861360103869	0	Junction
ENSG00000198026.7	chr20:45950374-45950452(-)	ZNF335	-0.0235867077239466	0.737308561702812	-0.512592876462174	0.6085363811175489	0.8529329723556529	-5.74447685270354	0	Junction
ENSG00000144935.14	chr3:142804179-142804435(+)	TRPC1	-0.0197837908956912	1.41935253343739	-0.5125851739181749	0.608541765053279	0.8529329723556529	-5.96167841349604	0	Junction
ENSG00000147548.16	chr8:38314774-38315415(-)	WHSC1L1	-0.0161513592400569	2.01685062593802	-0.512580926319673	0.608544734055147	0.8529329723556529	-6.11324775879061	0	Junction
ENSG00000082781.11	chr3:124848559-124859241(-)	ITGB5	0.0157610723839602	2.02103091642179	0.512555708178096	0.6085623612569461	0.852949906792191	-6.114089999121621	0	Junction
ENSG00000168056.15	chr11:65547568-65547689(-)	LTBP3	0.024844190197342002	1.38388146798886	0.5125475654546551	0.608568052979251	0.8529501125221701	-5.95074857223698	0	Junction
ENSG00000198836.8	chr3:193618937-193631611(+)	OPA1	-0.0111576860240337	3.9481044334700095	-0.512496000172223	0.6086040974022111	0.85299285926485	-6.44182785605473	0	Junction
ENSG00000130202.9	chr19:44874479-44878222(+)	NECTIN2	0.0337880688900839	-0.024947138852580004	0.512481701292319	0.6086140925688559	0.8529990960639641	-5.5198979656162095	0	Junction
ENSG00000140931.19	chr16:66608465-66609434(+)	CMTM3	0.0476134104695713	-0.888913797512978	0.512457557962207	0.608630969344602	0.85301017060334	-5.295651372805071	0	Junction
ENSG00000144406.18	chr2:209842447-209849450(+)	UNC80	-0.015838072921816	2.8010210640072297	-0.5124545315431529	0.608633084899985	0.85301017060334	-6.2815769488623205	0	Junction
ENSG00000157654.17	chr9:109932029-110015953(+)	PALM2-AKAP2	-0.0405554584843224	-0.285020523378224	-0.5124433281624261	0.608640916419203	0.8530133747112609	-5.47719350017132	0	Junction
ENSG00000141736.13	chr17:39700312-39706989(+)	ERBB2	0.0515396331503239	-1.13290018690577	0.512399355071896	0.608671655442537	0.853046667959936	-5.22861146348091	0	Junction
ENSG00000169851.15	chr4:30920346-31142472(+)	PCDH7	0.0422925066669695	0.128182294562783	0.512385945107234	0.608681029704928	0.853046667959936	-5.601951560929559	0	Junction
ENSG00000148219.16	chr9:116976189-116976700(-)	ASTN2	0.0174228507685249	2.36345476677096	0.512385546333835	0.608681308469251	0.853046667959936	-6.19359163562021	0	Junction
ENSG00000130226.16	chr7:154880943-154885632(+)	DPP6	0.0131459046217218	4.16304630045088	0.51236195954289	0.6086977970222011	0.853055362491456	-6.471713773952071	0	Junction
ENSG00000130816.14	chr19:10166686-10168329(-)	DNMT1	-0.0169530938903546	1.7067654983611797	-0.5123608057539261	0.6086986035936109	0.853055362491456	-6.035814591232151	0	Junction
	chr12:27030820-27032143(+)		-0.0431452864844455	-1.09838390761763	-0.5123518792711971	0.6087048437853779	0.8530556425194972	-5.201440974490111	0	Junction
ENSG00000257923.9	chr7:102115274-102158559(+)	CUX1	0.0121534455875549	2.9731186118868798	0.5123446541205771	0.608709894656331	0.8530556425194972	-6.30808685181754	0	Junction
ENSG00000157764.12	chr7:140777089-140777990(-)	BRAF	-0.0116265449138742	3.8170314107645	-0.512331876067706	0.608718827428926	0.8530603892794109	-6.426387406461361	0	Junction
ENSG00000142611.16	chr1:3396594-3402790(+)	PRDM16	-0.0472827505462056	-0.882783869794648	-0.512314144526851	0.608731223140867	0.853069988882203	-5.27387461316062	0	Junction
ENSG00000141664.9	chr18:62542575-62550347(+)	ZCCHC2	0.0392231605693135	-0.805591581576042	0.512297809757236	0.6087426425020379	0.85307822007412	-5.29401218384275	0	Junction
ENSG00000100056.11	chr22:19137433-19138214(-)	DGCR14	-0.0184438262793259	1.3682689587763301	-0.51226357300022	0.608766577150475	0.8531022654628779	-5.9446357441465	0	Junction
ENSG00000151612.15	chr4:145761599-145763089(-)	ZNF827	0.0338039090389637	-0.31957889993262606	0.512257399912993	0.608770892752119	0.8531022654628779	-5.458092769993191	0	Junction
ENSG00000183914.14	chr17:7759939-7760739(+)	DNAH2	0.0518520254037688	-1.06676127837603	0.5122448611569771	0.6087796586311539	0.8531067777073629	-5.247994367463599	0	Junction
ENSG00000255767.1	chr2:3545872-3547930(-)	RP13-512J5.1	-0.0162523592659237	1.9803617716402702	-0.512219847773019	0.608797145725629	0.853121072390244	-6.10943824301574	0	Junction
ENSG00000196498.13	chr12:124325584-124326190(-)	NCOR2	0.0202496175171626	1.6199930455283702	0.512206527879525	0.608806457881377	0.853121072390244	-6.01473784333447	0	Junction
ENSG00000080845.17	chr20:36367276-36431645(+)	DLGAP4	-0.0311848336016107	0.5214855420326551	-0.5122064711956761	0.60880649751012	0.853121072390244	-5.691780191663179	0	Junction
ENSG00000174501.14	chr2:95919921-95923494(-)	ANKRD36C	-0.116883242173244	-2.2801061912805	-0.51217720122154	0.608826960852769	0.8531419758155591	-4.98329522941066	0	Junction
ENSG00000225648.5	chr7:72833929-72836576(+)	SBDSP1	0.0157499895810895	2.31670972945926	0.512160230511323	0.6088388256250771	0.8531504901142	-6.17898466210806	0	Junction
ENSG00000282826.1	chr20:28586404-28588642(-)	FRG1CP	-0.0316233197669638	2.53239006023591	-0.512152292496651	0.6088443753833019	0.8531504901142	-6.22966859682757	0	Junction
ENSG00000107872.12	chr10:102420958-102421051(+)	FBXL15	-0.0539940243626705	-1.3043441696890101	-0.512135863268151	0.608855861733455	0.8531504901142	-5.1997944445783695	0	Junction
ENSG00000130208.9	chr19:44914490-44914871(+)	APOC1	-0.0340292253259328	3.31854961974256	-0.5121325012852801	0.608858212246053	0.8531504901142	-6.3584535499652395	0	Junction
ENSG00000081026.18	chr1:113672742-113673321(+)	MAGI3	0.021967425803367004	1.01059405517629	0.5121288455935971	0.608860768108219	0.8531504901142	-5.8380328329182305	0	Junction
ENSG00000211456.10	chr3:45735374-45737582(+)	SACM1L	-0.0143355495249783	2.50109276933769	-0.5121151524602621	0.6088703416500411	0.853153476090575	-6.22438325570778	0	Junction
ENSG00000100342.20	chr22:36257137-36257318(+)	APOL1	-0.0490752593086435	-0.756300042310341	-0.5121099319176761	0.6088739916053921	0.853153476090575	-5.337076919781119	0	Junction
ENSG00000265794.5	chr17:32350327-32351785(+)	RP11-227G15.3	0.0114800496317466	3.28362532311464	0.512100415476769	0.60888064507391	0.853154953811838	-6.35598606176483	0	Junction
ENSG00000136878.12	chr9:129852637-129856306(+)	USP20	-0.0181418198071956	1.2623053794338	-0.512088264938166	0.608889140232578	0.853154953811838	-5.919746680829201	0	Junction
ENSG00000103657.13	chr15:63718695-63718782(-)	HERC1	0.0124959728549836	2.6855308056874003	0.51207750811076	0.608896661009689	0.853154953811838	-6.26046436181181	0	Junction
ENSG00000215305.9	chr20:2864655-2864977(+)	VPS16	-0.0164634178314397	1.75141206255907	-0.5120766924421271	0.608897231296815	0.853154953811838	-6.052193429782831	0	Junction
ENSG00000184007.18	chr1:31913024-31915894(-)	PTP4A2	-0.14146602492485	-1.42136845466997	-0.512044353691552	0.608919841618296	0.853172555969748	-5.202394181081121	0	Junction
ENSG00000141027.20	chr17:16101758-16108785(-)	NCOR1	0.0313805924056844	0.34924004669503694	0.512039295669462	0.60892337807535	0.853172555969748	-5.63657512196896	0	Junction
ENSG00000163738.18	chr4:74195839-74199793(+)	MTHFD2L	0.0349965980770543	-0.47001576358455205	0.512034926197489	0.608926433120798	0.853172555969748	-5.37350786591191	0	Junction
ENSG00000172014.12	chr9:64403788-64407844(+)	ANKRD20A4	0.133711294512801	-1.3682610720189599	0.5120143140534651	0.60894084480273	0.8531728225264609	-5.18589108378114	0	Junction
ENSG00000090006.17	chr19:40624083-40625856(+)	LTBP4	0.0392523134962588	-0.12176198991488	0.512012860904522	0.6089418608270151	0.8531728225264609	-5.49014306182593	0	Junction
ENSG00000172071.11	chr2:88557937-88558916(-)	EIF2AK3	-0.0288390178147792	0.17483111418899897	-0.5120108561541811	0.608943262525615	0.8531728225264609	-5.589125464493071	0	Junction
ENSG00000172915.18	chr13:35056130-35058716(+)	NBEA	0.0125198164900483	3.49708200614314	0.512001224287048	0.608949997037488	0.8531744871601898	-6.384063268036701	0	Junction
ENSG00000165637.13	chr10:75219357-75220742(+)	VDAC2	0.00961370760126293	3.85860970802577	0.5119731261949241	0.608969643152171	0.8531761942897429	-6.432145184673411	0	Junction
ENSG00000140575.12	chr15:90466437-90467449(+)	IQGAP1	0.0173579618329181	2.15618847838227	0.511966677459783	0.6089741521313641	0.8531761942897429	-6.14512089113716	0	Junction
ENSG00000163754.17	chr3:148991648-148994141(+)	GYG1	-0.018585870673125	1.86288097491799	-0.511952114550655	0.608984334625557	0.8531761942897429	-6.08018754670956	0	Junction
ENSG00000215472.10	chr18:49483772-49489358(-)	RPL17-C18orf32	0.0574819295200334	-1.05402410204533	0.51194880525484	0.60898664852037	0.8531761942897429	-5.23398551854211	0	Junction
ENSG00000158545.15	chr16:88624063-88624601(+)	ZC3H18	-0.0200325117932355	1.19379035919306	-0.511938830024976	0.6089936233308929	0.8531761942897429	-5.88699004966083	0	Junction
ENSG00000119950.20	chr10:110227399-110228188(+)	MXI1	0.0935390710775557	-1.3821850312558601	0.5119372788079021	0.6089947079652621	0.8531761942897429	-5.16401717937843	0	Junction
ENSG00000183023.18	chr2:40430302-40451459(-)	SLC8A1	0.0452452095287933	-1.01027950146515	0.51193676966835	0.608995063963502	0.8531761942897429	-5.27205102817265	0	Junction
ENSG00000174106.2	chr12:65218620-65238501(+)	LEMD3	0.0151249125665131	2.06607222249636	0.511936021981641	0.6089955867577691	0.8531761942897429	-6.135346921148679	0	Junction
ENSG00000144791.9	chr3:45674412-45676921(+)	LIMD1	0.0435509932135295	-1.04142064927452	0.5118355318051571	0.609065852888563	0.8532614961216191	-5.2263386476956795	0	Junction
ENSG00000156206.13	chr15:81135360-81136515(+)	CFAP161	-0.0559675158501744	-0.913524879116764	-0.511833077635679	0.6090675689721831	0.8532614961216191	-5.25005704030987	0	Junction
ENSG00000117597.17	chr1:209833359-209835074(+)	DIEXF	-0.0210606476322236	1.06495360782241	-0.511824083395077	0.6090738582339571	0.853262536022134	-5.86691270523093	0	Junction
ENSG00000168438.14	chr6:110213161-110215285(+)	CDC40	0.0145177842743286	2.32440112568669	0.511810942461667	0.6090830471408261	0.8532676380317429	-6.19660107507914	0	Junction
ENSG00000152127.8	chr2:134253219-134254261(+)	MGAT5	0.022662026861267996	0.9270412692575659	0.51180167950922	0.609089524374494	0.853268941185797	-5.804247745614179	0	Junction
ENSG00000124532.14	chr6:24403237-24405167(+)	MRS2	-0.0210329730300144	1.3328501523160001	-0.51174803483831	0.60912703667686	0.853296880242953	-5.93225086108296	0	Junction
ENSG00000186448.14	chr3:44632600-44646490(+)	ZNF197	0.0430531568052073	-1.09901180163331	0.511745970900332	0.609128479954822	0.853296880242953	-5.228721904706201	0	Junction
ENSG00000261556.9	chr16:70241261-70243626(-)	SMG1P7	0.0415201468025896	-0.39520240064339207	0.511741561483493	0.609131563392784	0.853296880242953	-5.398655390762321	0	Junction
ENSG00000160310.16	chr21:46635764-46636443(+)	PRMT2	-0.0271667776869738	0.360862981569712	-0.5117338371741741	0.609136964901315	0.853296880242953	-5.64240426221663	0	Junction
ENSG00000115484.14	chr2:61877053-61877392(-)	CCT4	-0.0102369375453492	4.11715498245623	-0.5117262927896099	0.609142240611467	0.853296880242953	-6.461709170565769	0	Junction
ENSG00000242612.6	chr16:406398-407424(+)	DECR2	-0.0455225799699364	-0.929858422170157	-0.5117182472761521	0.6091478667783621	0.853296880242953	-5.26829556475127	0	Junction
ENSG00000072195.14	chr2:219480141-219480670(+)	SPEG	-0.0215213248982212	1.18603322742866	-0.5117176299410601	0.609148298477095	0.853296880242953	-5.891899626010469	0	Junction
ENSG00000073008.14	chr19:44650106-44653899(+)	PVR	-0.0223056198958367	1.2922874111068798	-0.5116889683563679	0.6091683415021011	0.853317185866525	-5.92481739319442	0	Junction
ENSG00000273079.5	chr12:13570018-13571803(-)	GRIN2B	0.0181136764369975	2.92217300926471	0.5116716799164001	0.6091804314378101	0.8533263506103149	-6.30650196680567	0	Junction
ENSG00000130816.14	chr19:10135853-10136120(-)	DNMT1	-0.0246960508513186	0.783801143239913	-0.511655708916598	0.609191600172952	0.8533263901956191	-5.763025678142281	0	Junction
	chr2:127388999-127389110(+)		0.0257854629566898	0.6838507303695179	0.511648818037376	0.609196419085787	0.8533263901956191	-5.7402842871921305	0	Junction
ENSG00000134852.14	chr4:55442635-55443686(-)	CLOCK	-0.017666342632671	1.77551829831913	-0.511647841709724	0.609197101850234	0.8533263901956191	-6.0530126511571805	0	Junction
ENSG00000008838.18	chr17:40026747-40026855(-)	MED24	-0.0176378141394122	1.8190592829535601	-0.5116316186587221	0.609208446987551	0.8533345112628171	-6.06686830431087	0	Junction
ENSG00000123349.13	chr12:53295942-53296243(+)	PFDN5	0.00772763357251785	5.37440996997382	0.511598698245037	0.609231469248793	0.8533517213433309	-6.59648557874496	0	Junction
ENSG00000204256.12	chr6:32969353-32971594(+)	BRD2	-0.0631669662519266	-1.47896842978775	-0.511598184366566	0.609231828622945	0.8533517213433309	-5.15009934965884	0	Junction
ENSG00000113163.15	chr5:75382078-75384641(-)	COL4A3BP	0.0125145062049133	2.76428920941809	0.5115634562949589	0.609256115462644	0.853370062635817	-6.27156392285656	0	Junction
ENSG00000103222.18	chr16:16086992-16090404(+)	ABCC1	0.0326185716420888	-0.35495360595499104	0.511556715705943	0.6092608294976359	0.853370062635817	-5.40849443819121	0	Junction
ENSG00000170471.14	chr20:38499634-38509076(+)	RALGAPB	0.0157348355519323	2.02394972941783	0.51154581124256	0.609268455575163	0.853370062635817	-6.11846887733936	0	Junction
ENSG00000113273.15	chr5:78885828-78955294(-)	ARSB	0.0205410285101618	1.15275411413862	0.5115387999711111	0.609273358956764	0.853370062635817	-5.886140288614071	0	Junction
ENSG00000146414.15	chr6:145955355-145964156(-)	SHPRH	0.0256088052991767	0.517623019517183	0.51153023840169	0.609279346573963	0.853370062635817	-5.68635386389642	0	Junction
ENSG00000197323.11	chr1:114463557-114464269(-)	TRIM33	-0.0131038682262788	2.95298561131775	-0.511523439818881	0.609284101247971	0.853370062635817	-6.30044081693514	0	Junction
ENSG00000104218.14	chr8:67137604-67154023(+)	CSPP1	0.0576899290586371	-1.1329819366707499	0.511511605759028	0.609292377585414	0.853370062635817	-5.22652770672428	0	Junction
ENSG00000139625.12	chr12:53487156-53487254(-)	MAP3K12	0.0335609005350046	-0.314629214598566	0.511505199595336	0.6092968578585329	0.853370062635817	-5.4361151965669405	0	Junction
ENSG00000155096.13	chr8:102850145-102858012(-)	AZIN1	-0.0270271202882088	0.750606154248378	-0.511497104758034	0.60930251915888	0.853370062635817	-5.761781790226441	0	Junction
ENSG00000054356.13	chr2:219297434-219299046(-)	PTPRN	-0.0758749599871637	-1.5177761123291298	-0.5114944714012679	0.609304360859213	0.853370062635817	-5.1645524880005595	0	Junction
ENSG00000164221.12	chr5:115269001-115271212(-)	CCDC112	-0.0320265517616707	-0.23444769326265802	-0.51149220297529	0.609305947338563	0.853370062635817	-5.46318177398723	0	Junction
ENSG00000126746.17	chr12:6678711-6678945(-)	ZNF384	-0.0287620533271213	0.039030772078325	-0.511481883165305	0.609313164774086	0.85337240122527	-5.53619581932943	0	Junction
ENSG00000160716.5	chr1:154568109-154569461(+)	CHRNB2	-0.0303760692700754	0.0903156072361428	-0.511456894458629	0.6093306414535289	0.853383635972179	-5.619651178616509	0	Junction
ENSG00000067248.9	chr5:55267823-55269412(-)	DHX29	-0.0142349768004798	1.9629243897609199	-0.511454548819141	0.6093322819656639	0.853383635972179	-6.09865692186607	0	Junction
ENSG00000183576.12	chr14:99388138-99458278(-)	SETD3	-0.0321186497834521	0.0942224216472439	-0.511430107285557	0.6093493761985389	0.8533857045539279	-5.553425290756481	0	Junction
ENSG00000144290.16	chr2:161874006-161879130(+)	SLC4A10	-0.0249546720656458	0.7459677374676591	-0.511429538496518	0.609349774008054	0.8533857045539279	-5.78181951233534	0	Junction
ENSG00000131473.16	chr17:41871833-41872031(-)	ACLY	0.0149383270989078	3.1980990221806604	0.5114277870612189	0.6093509989578879	0.8533857045539279	-6.34611399136029	0	Junction
ENSG00000114127.10	chr3:142332535-142332966(-)	XRN1	0.0217054310850733	0.9488898722896599	0.511412989838397	0.6093613481455009	0.8533857045539279	-5.81942243794957	0	Junction
ENSG00000171914.15	chr15:62717690-62722352(+)	TLN2	-0.0360820895993151	-0.765610932398497	-0.511412775832146	0.609361497822193	0.8533857045539279	-5.34449697428524	0	Junction
ENSG00000149243.15	chr11:75426639-75428441(-)	KLHL35	-0.0312526652434796	-0.24845465434452602	-0.511403306171654	0.609368120951027	0.8533872105361601	-5.505635559886941	0	Junction
ENSG00000175197.11	chr12:57517439-57517705(-)	DDIT3	-0.0240749335700252	2.3607071689150696	-0.5113924130128811	0.609375739721565	0.8533884000207821	-6.18694772760201	0	Junction
ENSG00000065717.14	chr19:3028383-3028705(-)	TLE2	0.0481798383197988	-1.1745716466235099	0.511386227578946	0.609380065887097	0.8533884000207821	-5.18960064842404	0	Junction
ENSG00000146414.15	chr6:145922837-145923642(-)	SHPRH	-0.0152798048582205	2.2808543139950097	-0.5113759485317629	0.609387255204398	0.85339069883212	-6.1710287952787	0	Junction
ENSG00000118873.15	chr1:220157489-220157801(-)	RAB3GAP2	-0.0138643389693622	2.2528831884418703	-0.51130675592316	0.609435650521289	0.8534507022817571	-6.17102123111503	0	Junction
ENSG00000198646.13	chr20:34782405-34792449(-)	NCOA6	-0.0255102393656672	0.544799304064368	-0.5112969513681189	0.609442508250168	0.853452536133479	-5.69462669964036	0	Junction
ENSG00000168772.10	chr4:104494582-104494700(-)	CXXC4	0.0490583309327439	-1.15936056919421	0.511252410356155	0.60947366258963	0.8534857033932991	-5.204536572270509	0	Junction
ENSG00000089154.10	chr12:120153910-120154969(-)	GCN1	-0.0186720861886795	1.26880721174952	-0.511247225038131	0.6094772895214929	0.8534857033932991	-5.912545229732161	0	Junction
ENSG00000129911.8	chr19:1854761-1859269(-)	KLF16	-0.0417943842081341	-0.0530728856471562	-0.5112144185629289	0.609500236620872	0.853510067531549	-5.56613814367319	0	Junction
ENSG00000120438.11	chr6:159784848-159785385(-)	TCP1	-0.0102773396682578	3.8642266260089904	-0.511204016558283	0.6095075125770469	0.853512486432869	-6.431372932971719	0	Junction
ENSG00000283486.1	chr9:38575699-38577052(-)	RP11-392E22.9	0.025709715256521	1.9927245915252398	0.511186571649665	0.609519714964962	0.8535191269492399	-6.10885333142293	0	Junction
ENSG00000126351.12	chr17:40076939-40083834(+)	THRA	0.0873370360172412	-1.61246063666199	0.511179464491271	0.60952468632084	0.8535191269492399	-5.13406729714067	0	Junction
ENSG00000153558.13	chr3:33364720-33373091(+)	FBXL2	0.0170020559409814	2.15369735827861	0.511162183439539	0.609536774245422	0.8535191269492399	-6.15873205579942	0	Junction
ENSG00000126088.13	chr1:45014837-45014939(+)	UROD	-0.009787017056928441	4.04497258235877	-0.511158805492564	0.609539137098385	0.8535191269492399	-6.455683644419071	0	Junction
ENSG00000067248.9	chr5:55273378-55274613(-)	DHX29	-0.0206806726209381	1.08485975393205	-0.511157574934784	0.6095399978669389	0.8535191269492399	-5.87214470322041	0	Junction
ENSG00000196405.12	chr14:100135969-100137577(+)	EVL	-0.0118475450906306	4.057169244592759	-0.511128682945661	0.6095602078139221	0.853539656519745	-6.45681774743005	0	Junction
ENSG00000156535.13	chr6:73811148-73812204(+)	CD109	0.0532054410661817	-1.3638879033220699	0.511103333918425	0.609577939705275	0.853556715838588	-5.18230600174844	0	Junction
ENSG00000198589.10	chr4:150906406-150908333(-)	LRBA	0.0171551281291418	1.5684294209642602	0.511088705907623	0.609588172245994	0.8535632740357009	-6.00290865024594	0	Junction
ENSG00000186141.8	chr1:145840166-145840921(+)	POLR3C	-0.0148801516616298	1.88780611195524	-0.511076915979452	0.609596419555745	0.853567052359978	-6.08364628197805	0	Junction
ENSG00000116704.7	chr1:67009168-67020368(-)	SLC35D1	0.0451577416814469	-0.93365235438621	0.511038952499961	0.609622976169023	0.8535964673736329	-5.271358176771249	0	Junction
ENSG00000170921.14	chr17:63406278-63411510(+)	TANC2	0.0130322630700653	3.21859320902395	0.5110105487477921	0.609642845798703	0.853616518796518	-6.350182739798959	0	Junction
ENSG00000141027.20	chr17:16080065-16080407(-)	NCOR1	0.0110169486959687	3.12733579508117	0.5109924812787411	0.609655484910189	0.853623468582693	-6.33534047440189	0	Junction
ENSG00000114770.16	chr3:183921402-183925554(-)	ABCC5	-0.0185424967797934	1.6269396928453401	-0.510979658410687	0.609664455228061	0.853623468582693	-6.031474374774	0	Junction
ENSG00000124160.11	chr20:46079454-46089816(-)	NCOA5	-0.035143765251437004	-0.332141601595285	-0.5109796555908279	0.609664457200718	0.853623468582693	-5.43446996297846	0	Junction
ENSG00000137497.17	chr11:72018981-72019493(-)	NUMA1	-0.0109448861193818	3.95603528026986	-0.510944117513106	0.609689318393968	0.853644613138097	-6.44631088647864	0	Junction
ENSG00000130052.13	chrX:68721123-68721535(+)	STARD8	-0.0509116723582464	-1.1441829013362799	-0.510942203031321	0.6096906577111461	0.853644613138097	-5.23048114799959	0	Junction
ENSG00000157106.16	chr16:18854905-18858169(-)	SMG1	0.0153965136004523	2.3733711094384	0.510922284125753	0.609704592490617	0.853656353556779	-6.198150657312599	0	Junction
ENSG00000258472.8	chr17:28613689-28614086(-)	RP11-192H23.4	0.0332560325202931	0.38451772798826894	0.5108954260465539	0.6097233819713149	0.853674890838355	-5.68020150197679	0	Junction
ENSG00000125107.17	chr16:58588907-58599235(-)	CNOT1	0.0138038232420959	2.18408247478462	0.510876964991757	0.60973629717846	0.8536753396242459	-6.15635733537464	0	Junction
ENSG00000110274.14	chr11:117362539-117363428(+)	CEP164	0.029767567955413996	0.14724850495199698	0.510865403692921	0.6097443854333461	0.8536753396242459	-5.5654413955417	0	Junction
ENSG00000062598.17	chr20:46383495-46386123(-)	ELMO2	-0.0111560420024601	3.57936871837407	-0.510864559879469	0.609744975764938	0.8536753396242459	-6.39898350195127	0	Junction
ENSG00000179542.15	chrX:143631159-143635734(-)	SLITRK4	0.0380141816383104	-1.02271576042754	0.51086323718724	0.609745901120465	0.8536753396242459	-5.28968117054646	0	Junction
	chr5:661248-661318(-)		0.20892290786947698	0.632919545430347	0.510846757019041	0.6097574306992171	0.8536837117491899	-5.79718724732479	0	Junction
ENSG00000164989.15	chr9:15846848-15848892(+)	CCDC171	-0.0294317871476006	0.0397909236066457	-0.510834546238374	0.609765973463427	0.853687902105264	-5.53173805253405	0	Junction
	chr15:33511477-33530272(+)		-0.0392956448677184	-0.515204360091883	-0.510812652532088	0.609781290617015	0.8536969474225808	-5.42401370483279	0	Junction
ENSG00000168385.17	chr2:241324663-241325992(+)	SEPT2	0.0694656422882387	-1.486236715314	0.510801560923544	0.609789050532285	0.8536969474225808	-5.13691562611673	0	Junction
ENSG00000214087.8	chr17:81681880-81682033(-)	ARL16	0.0170330631685162	2.57543393719112	0.510796783427002	0.6097923929797541	0.8536969474225808	-6.23749658595209	0	Junction
ENSG00000196605.7	chr19:9762169-9763281(-)	ZNF846	-0.0310086405921843	-0.0304189880394971	-0.5107935810240259	0.609794633459782	0.8536969474225808	-5.5062610109742405	0	Junction
ENSG00000177646.18	chr3:128904506-128906120(+)	ACAD9	0.0167742441472208	1.73161536239701	0.510777566589383	0.609805837607941	0.853704863303313	-6.04920355387602	0	Junction
ENSG00000131143.8	chr16:85801279-85804936(+)	COX4I1	-0.008186409166954891	6.25325089204521	-0.5107672511872	0.6098130546015871	0.853705464499152	-6.6873890074173	0	Junction
ENSG00000116774.11	chr1:113979631-113980331(+)	OLFML3	0.0315643658606989	0.316017742843203	0.51076108777865	0.6098173667425121	0.853705464499152	-5.66735593348554	0	Junction
ENSG00000138439.11	chr2:202725010-202726249(+)	FAM117B	0.0238867931749876	0.7190325392389159	0.510752269752311	0.609823536172578	0.8537063318658079	-5.757845916326731	0	Junction
ENSG00000232677.6	chr19:36325765-36330252(-)	LINC00665	0.0363248855149099	-0.44535009296001704	0.510740347319135	0.609831877609224	0.853710239832173	-5.38418722811309	0	Junction
ENSG00000185262.8	chr17:76265626-76265906(+)	UBALD2	0.039166554081274	-0.46945596557591496	0.510702062424677	0.609858663678766	0.853739968333465	-5.40827489580464	0	Junction
ENSG00000177990.11	chr12:63580837-63582405(-)	DPY19L2	-0.0375322352659976	-0.481015252348409	-0.5106921749248321	0.609865581564435	0.853741669546723	-5.40728332880754	0	Junction
ENSG00000163563.7	chr1:158842419-158843278(+)	MNDA	-0.0423613331219299	-0.9190908041250491	-0.510667894357034	0.609882569848939	0.853741669546723	-5.29036787502972	0	Junction
ENSG00000100503.23	chr14:50766891-50770387(-)	NIN	-0.0140759535995716	2.60352008518652	-0.510663067837958	0.609885946824736	0.853741669546723	-6.2428642802826	0	Junction
ENSG00000151576.10	chr3:114080058-114082676(+)	QTRT2	-0.029848854663991002	-0.19212501294712	-0.510657173191327	0.609890071149802	0.853741669546723	-5.4609624001348305	0	Junction
ENSG00000142599.17	chr1:8557524-8624309(-)	RERE	-0.0698183046982539	-1.3317197225096398	-0.510652115602257	0.609893609818213	0.853741669546723	-5.16102161691731	0	Junction
ENSG00000124198.8	chr20:49010405-49011923(+)	ARFGEF2	-0.0146691318783636	1.9949625018808401	-0.5106487935921871	0.609895934150444	0.853741669546723	-6.113005358547929	0	Junction
ENSG00000153207.14	chr1:246916396-246918249(-)	AHCTF1	0.0150093692178951	2.11855190972266	0.510641576012676	0.6099009841345129	0.853741669546723	-6.13782851447296	0	Junction
ENSG00000105143.12	chr19:14954330-14956475(-)	SLC1A6	0.0264390185474291	1.23670341273988	0.510636866067108	0.6099042795914771	0.853741669546723	-5.94541811021571	0	Junction
ENSG00000196275.13	chr7:74822808-74824932(-)	GTF2IRD2	0.100859844266965	-1.81255104462607	0.510623342220844	0.6099137420068239	0.853747145963306	-5.076776845046759	0	Junction
ENSG00000174775.16	chr11:533359-533452(-)	HRAS	0.0217800731240348	0.8794452745797572	0.51056029975919	0.609957852656182	0.8537832924407249	-5.79506196420035	0	Junction
ENSG00000198231.12	chr17:63798100-63800467(+)	DDX42	-0.0556807204514612	-1.5393343187046298	-0.5105568084014861	0.609960295591823	0.8537832924407249	-5.1214509109268604	0	Junction
ENSG00000158828.6	chr1:20644673-20645559(+)	PINK1	0.00992750322787375	4.996310067243799	0.510553828048946	0.609962380975823	0.8537832924407249	-6.560119126978839	0	Junction
ENSG00000136044.11	chr12:105208030-105208157(-)	APPL2	0.0151254585070533	2.5316839006962404	0.510553204448425	0.6099628173160649	0.8537832924407249	-6.230768652627879	0	Junction
ENSG00000113100.9	chr5:26906127-26906718(-)	CDH9	0.0289738444416873	0.488377945687504	0.510546774134073	0.609967316686874	0.8537832924407249	-5.76290928159067	0	Junction
ENSG00000068724.15	chr2:46975104-46978791(+)	TTC7A	0.0215048824492912	1.01878013433353	0.5105230091689339	0.609983945456541	0.853790658472438	-5.840313394072	0	Junction
ENSG00000182150.15	chr9:95881294-95897848(+)	ERCC6L2	0.0163406174726693	2.0291778266419698	0.5105162457454361	0.609988677981459	0.853790658472438	-6.12045681522191	0	Junction
ENSG00000039523.18	chr16:67539752-67539845(+)	FAM65A	-0.0166501348056334	2.39879033861273	-0.510507961981095	0.609994474346573	0.853790658472438	-6.204082458614661	0	Junction
ENSG00000137513.9	chr11:78466014-78469246(-)	NARS2	0.0176111247401191	1.86353221325356	0.510502445561285	0.60999833434245	0.853790658472438	-6.07189902617666	0	Junction
ENSG00000006025.11	chr17:47819783-47819970(-)	OSBPL7	0.0328680968190116	-0.284250809942598	0.510499591801136	0.6100003312038871	0.853790658472438	-5.44021248131246	0	Junction
ENSG00000151694.12	chr2:9521317-9523248(-)	ADAM17	-0.0174041004538002	1.44163153374028	-0.510475072047348	0.610017488530012	0.8538069040256329	-5.9625324803109	0	Junction
ENSG00000171723.15	chr14:66988008-67023632(+)	GPHN	-0.0424191909610768	-0.8351862317584671	-0.510449926099117	0.610035084249698	0.853823762872232	-5.27297622801467	0	Junction
ENSG00000206562.11	chr3:15415943-15424954(-)	METTL6	-0.0177363762093256	1.52789761320158	-0.5104391792201239	0.610042604379948	0.8538265194372	-5.99147720656942	0	Junction
ENSG00000196182.10	chr1:36341974-36343363(-)	STK40	-0.0314976625289452	0.25584752985840303	-0.510419709193052	0.6100562286397	0.853827473815489	-5.58600724453186	0	Junction
ENSG00000120686.11	chr13:38358133-38359300(+)	UFM1	-0.0134199283110687	2.8073711459110804	-0.510417500521576	0.61005777417842	0.853827473815489	-6.276050505163491	0	Junction
ENSG00000123739.10	chr4:109714496-109717547(-)	PLA2G12A	0.0133438636263651	2.61040503384612	0.510414408017565	0.610059938190234	0.853827473815489	-6.24251617621607	0	Junction
ENSG00000198730.7	chr11:10755198-10755677(+)	CTR9	0.0179913528756779	1.5504003987828503	0.510387669007677	0.610078649232964	0.853838260771983	-6.00313805636884	0	Junction
ENSG00000101542.9	chr18:61536630-61539023(+)	CDH20	-0.0183411466616009	2.14453317111767	-0.5103875294417121	0.6100787468971149	0.853838260771983	-6.14183005995893	0	Junction
ENSG00000243156.7	chr22:17887233-17887322(-)	MICAL3	0.0156101879926405	2.25477514552414	0.510362153052517	0.610096504662481	0.8538553450492329	-6.16738363575129	0	Junction
ENSG00000141198.13	chr17:54903793-54905488(+)	TOM1L1	0.0379043649522764	-0.7315469811604629	0.5103498726207629	0.61010509828562	0.853855364389192	-5.33100290750268	0	Junction
ENSG00000115306.15	chr2:54663691-54664452(+)	SPTBN1	-0.0378241794229278	-0.15890404008439002	-0.510327972263544	0.6101204238918411	0.853855364389192	-5.48362999125257	0	Junction
ENSG00000163249.10	chr2:207726877-207733946(+)	CCNYL1	-0.0224600628324979	1.0421415187960699	-0.510327700820142	0.610120613845741	0.853855364389192	-5.8449098940807405	0	Junction
	chr14:49853796-49862621(-)		-0.22487154226291697	1.051811019029	-0.510319470007293	0.610126373714614	0.853855364389192	-5.92274821232093	0	Junction
ENSG00000174437.16	chr12:110346119-110346200(+)	ATP2A2	0.0130460476587328	5.15535613193087	0.510305773703577	0.6101359583518949	0.853855364389192	-6.5786293533998	0	Junction
ENSG00000138780.14	chr4:105834595-105837858(+)	GSTCD	-0.037382657249249	-0.6365916832828891	-0.510300904333154	0.6101393659406711	0.853855364389192	-5.349788582910691	0	Junction
ENSG00000100814.17	chr14:20329374-20333253(-)	CCNB1IP1	0.0373052951342588	0.199279106987641	0.5102998650113529	0.610140093259882	0.853855364389192	-5.60970206183341	0	Junction
ENSG00000127329.15	chr12:70536160-70538154(-)	PTPRB	0.0285883154366986	0.8707495935360859	0.510298676380764	0.610140925066118	0.853855364389192	-5.802260018328941	0	Junction
ENSG00000189056.13	chr7:103682262-103697852(-)	RELN	0.0225709920282706	1.15446905638245	0.510266599394795	0.610163372800585	0.853871509271998	-5.931567716047041	0	Junction
ENSG00000279457.3	chr1:185560-186316(-)	FO538757.1	0.0206759075774755	2.3402977840765495	0.5102528948348479	0.610172963474828	0.853871509271998	-6.18967102339015	0	Junction
ENSG00000067369.13	chr15:43457219-43469857(-)	TP53BP1	0.0137066065331757	2.8650011582099197	0.5102510198134199	0.610174275650586	0.853871509271998	-6.29191476021725	0	Junction
ENSG00000100345.20	chr22:36326662-36327460(-)	MYH9	0.0128946803738806	3.2746463445931697	0.510250436715277	0.6101746837140439	0.853871509271998	-6.35922030252365	0	Junction
ENSG00000183914.14	chr17:7764032-7764116(+)	DNAH2	0.0555150383218766	-1.17206197592943	0.5102425308802709	0.6101802163836509	0.853871509271998	-5.20948036515203	0	Junction
ENSG00000108039.17	chr10:109882643-109884066(-)	XPNPEP1	-0.0149274154191556	1.9871375370232098	-0.510231229291658	0.610188125511883	0.8538732892229	-6.11361597742551	0	Junction
ENSG00000065000.15	chr19:2114822-2115218(-)	AP3D1	-0.0139567191244597	2.76270576752369	-0.510213188458649	0.61020075102293	0.8538732892229	-6.27445297861969	0	Junction
ENSG00000172269.17	chr11:119097552-119097854(-)	DPAGT1	-0.0361789468689488	-0.35919556608291603	-0.510201569815375	0.6102088821564	0.8538732892229	-5.43143701524416	0	Junction
ENSG00000275052.4	chr2:55579782-55581566(-)	PPP4R3B	-0.012635875395434999	2.6593407903648196	-0.5101996205870879	0.6102102462993511	0.8538732892229	-6.251254949006691	0	Junction
ENSG00000196074.12	chr20:59895598-59896428(-)	SYCP2	0.0472401542777658	-1.29605918760491	0.510197402680407	0.6102117984751579	0.8538732892229	-5.18927017495836	0	Junction
ENSG00000064763.10	chr12:29307836-29309185(+)	FAR2	0.017512661757288002	2.01755076062664	0.5101931224027071	0.61021479398195	0.8538732892229	-6.13353425549899	0	Junction
ENSG00000138688.15	chr4:122325321-122325854(+)	KIAA1109	0.0189037777395098	1.99595506466542	0.510164386192109	0.610234904882799	0.853893166333932	-6.1095345336113205	0	Junction
ENSG00000113100.9	chr5:26889958-26890427(-)	CDH9	-0.0322878339297705	0.0533999319119885	-0.510156961361785	0.610240101163152	0.853893166333932	-5.61312807719518	0	Junction
ENSG00000134121.9	chr3:394873-399016(+)	CHL1	0.0215821654084971	1.6319146489311298	0.510143203063318	0.6102497299842751	0.8538968873189751	-6.01642022385524	0	Junction
	chr17:514287-514378(-)		-0.0776437636212804	-1.1531559135621001	-0.510135475665935	0.610255138075682	0.8538968873189751	-5.21372651682051	0	Junction
ENSG00000143119.12	chr1:110892534-110894326(+)	CD53	-0.0277806965288987	0.680961073827551	-0.510128180991258	0.610260243341653	0.8538968873189751	-5.79413626699947	0	Junction
ENSG00000119383.19	chr9:129128069-129128984(+)	PTPA	-0.0518195266762376	-1.3229604366444798	-0.51012143480177	0.610264964760597	0.8538968873189751	-5.20186562908795	0	Junction
ENSG00000125826.19	chr20:419469-419557(+)	RBCK1	-0.0367162186764335	-0.20418890862795996	-0.510109479958462	0.6102733315717459	0.853900827101193	-5.47470070147954	0	Junction
ENSG00000101557.14	chr18:166820-178932(+)	USP14	0.0169218782463308	2.13874270619634	0.510100146401995	0.610279863863902	0.853900827985981	-6.1480494507039	0	Junction
ENSG00000075407.18	chr10:38094491-38095537(+)	ZNF37A	0.0404514992329542	-0.22141905386674	0.510093615835181	0.6102844344414151	0.853900827985981	-5.46960823281577	0	Junction
ENSG00000156931.15	chr3:184826232-184832688(+)	VPS8	0.0167998577985842	1.67202412506405	0.5100829715746029	0.6102918841212011	0.8539034844000709	-6.02811173985322	0	Junction
ENSG00000128908.15	chr15:40987194-40987815(-)	INO80	-0.0226729829036587	0.910454603561584	-0.510061574775075	0.610306859384994	0.8539121532006291	-5.806538279213519	0	Junction
ENSG00000142185.16	chr21:44354737-44364113(+)	TRPM2	0.0279140328784571	0.31218947491451693	0.510058255979781	0.6103091821692409	0.8539121532006291	-5.637400122546519	0	Junction
ENSG00000217128.11	chr5:131710662-131716564(-)	FNIP1	0.0274074043696297	0.150669044031008	0.5100300783082801	0.610328903535719	0.853931979174499	-5.59297979559859	0	Junction
ENSG00000138688.15	chr4:122249683-122250361(+)	KIAA1109	0.0110926519523606	3.6566660334682797	0.50998475287275	0.61036062710496	0.8539618896961669	-6.40942957606972	0	Junction
ENSG00000064393.15	chr7:139619238-139620400(-)	HIPK2	-0.0529231698822487	-1.3987690931191101	-0.509983670823132	0.610361384447555	0.8539618896961669	-5.17230556933614	0	Junction
ENSG00000138434.16	chr2:181892278-181892614(+)	SSFA2	0.014460706200001002	3.0664269440306002	0.509971946693518	0.6103695903668189	0.85396560346148	-6.32353742126276	0	Junction
ENSG00000140598.13	chr15:82238522-82240417(-)	EFL1	-0.0238965688062875	0.555882951970926	-0.5099570263198401	0.6103800334631739	0.85397244715611	-5.69584167270676	0	Junction
ENSG00000152484.13	chr13:27101569-27105730(-)	USP12	0.0396990865463457	-0.640957811287919	0.50994893478285	0.610385696940448	0.853972603702336	-5.3666228013309105	0	Junction
ENSG00000101974.14	chrX:139738070-139740990(-)	ATP11C	0.0230658222590191	0.642936406903265	0.509906627432871	0.610415309336765	0.8540054659418701	-5.74538966542479	0	Junction
ENSG00000130224.14	chrX:115113336-115122526(-)	LRCH2	0.024573723104857	0.534936925731151	0.5098995128266439	0.610420289161766	0.8540054659418701	-5.706237565192669	0	Junction
ENSG00000135424.15	chr12:55697547-55697694(-)	ITGA7	0.0244004803098074	1.18279450707543	0.50988101037018	0.6104332399274561	0.8540157326319849	-5.888030671919201	0	Junction
ENSG00000165973.18	chr11:21570941-21573184(+)	NELL1	0.0424288643414837	-1.2803149182843	0.509873165100382	0.610438731248835	0.8540157326319849	-5.2197490474476	0	Junction
ENSG00000110422.11	chr11:33257890-33286412(+)	HIPK3	-0.0159284594121146	1.92251372832502	-0.509801887603524	0.6104886231662441	0.854070590386023	-6.09133938739045	0	Junction
ENSG00000130749.9	chr19:47085415-47086383(-)	ZC3H4	0.0251163693046559	0.6982872731398649	0.509795949707615	0.610492779581213	0.854070590386023	-5.74955327802339	0	Junction
ENSG00000114650.18	chr3:47427668-47428512(-)	SCAP	0.0106101905295457	3.3213544483848603	0.509791847558548	0.610495651015434	0.854070590386023	-6.36304783882953	0	Junction
ENSG00000185008.17	chr3:77635044-77644703(+)	ROBO2	0.0207393400312654	1.55571808937812	0.509779808819646	0.6105040779616	0.854070590386023	-6.02617224549536	0	Junction
ENSG00000112685.13	chr6:598942-599079(-)	EXOC2	-0.0161032600617518	1.7323746534640199	-0.509766529181455	0.6105133735797429	0.854070590386023	-6.043083189516491	0	Junction
ENSG00000108021.19	chr10:5758993-5761289(+)	FAM208B	-0.0184327224503225	1.4887748671866	-0.509766233947426	0.610513580241421	0.854070590386023	-5.9750432421358095	0	Junction
ENSG00000159692.15	chr4:1241520-1248915(-)	CTBP1	-0.0195594241301824	1.7363328824076	-0.509761622286255	0.61051680837482	0.854070590386023	-6.05317007307534	0	Junction
ENSG00000138375.12	chr2:216478300-216482737(+)	SMARCAL1	-0.0227777481570072	0.7178584404372349	-0.509753250021073	0.61052266892647	0.8540710217134799	-5.7510678705595994	0	Junction
ENSG00000166377.19	chr18:79207013-79209547(+)	ATP9B	0.0302076912269015	-0.0896236984062651	0.509729562511371	0.610539250222884	0.8540778077751049	-5.4973107299735995	0	Junction
ENSG00000137261.13	chr6:24576597-24578109(-)	KIAA0319	-0.0236801907237464	1.3302193828978799	-0.509724910672628	0.6105425065413511	0.8540778077751049	-5.936216555997291	0	Junction
	chr14:49853906-49862572(-)		-0.291117240973473	-1.53981359153947	-0.5097225248007821	0.610544176670722	0.8540778077751049	-5.4292851677342995	0	Junction
ENSG00000135018.13	chr9:83678600-83682950(-)	UBQLN1	-0.0544335455612751	-0.41665752320257	-0.5097037244130661	0.610557337163663	0.854083625385948	-5.38811044152435	0	Junction
ENSG00000204463.12	chr6:31639227-31639499(-)	BAG6	-0.0120411621328419	2.98803922154257	-0.50969711797976	0.610561961774828	0.854083625385948	-6.31403602568534	0	Junction
ENSG00000124406.16	chr4:42485669-42503449(-)	ATP8A1	-0.0116521526257598	4.30245822746269	-0.50969232349687	0.610565318000893	0.854083625385948	-6.483103694908191	0	Junction
ENSG00000104231.10	chr8:81703125-81713917(-)	ZFAND1	0.017656288529823	1.8696572697420202	0.509684857055678	0.6105705446631989	0.854083625385948	-6.080593520430031	0	Junction
ENSG00000068394.10	chrX:49113939-49115725(-)	GPKOW	-0.0137898560622006	2.5561240307892503	-0.509670387330043	0.6105806738253	0.854089578509168	-6.23425241207376	0	Junction
ENSG00000064655.18	chr20:47179913-47180814(+)	EYA2	-0.0339715401887638	-0.41688160916286404	-0.509662914318007	0.610585905145943	0.854089578509168	-5.38964079280432	0	Junction
ENSG00000110693.16	chr11:16341253-16476314(-)	SOX6	-0.0400481201778867	-0.3445886472144569	-0.5096387857066029	0.610602795995415	0.8540959383471909	-5.415618380989731	0	Junction
ENSG00000138449.10	chr2:189571842-189572845(-)	SLC40A1	0.0235162040866045	0.9529835523042199	0.5096370268791061	0.610604027242682	0.8540959383471909	-5.8322132754435705	0	Junction
ENSG00000244026.6	chr3:75423062-75426449(-)	FAM86DP	0.035086587027839	0.23456482797442302	0.5096326247117271	0.6106071089349411	0.8540959383471909	-5.5956215374093095	0	Junction
ENSG00000130349.9	chr6:107040231-107044259(+)	C6orf203	0.0183536401200478	1.97428723128901	0.509615149246001	0.610619342524359	0.854105283695175	-6.105644025763089	0	Junction
ENSG00000142798.17	chr1:21824205-21824305(-)	HSPG2	0.0432825341074356	-1.2420236764328898	0.50958398825975	0.6106411568468599	0.854128029824943	-5.21016755331762	0	Junction
ENSG00000154978.12	chr7:55492419-55492748(-)	VOPP1	0.0492124389743459	-1.08017307957321	0.509557273480454	0.6106598588679389	0.8541411633681099	-5.21992024629591	0	Junction
ENSG00000071189.21	chr7:17890485-17891545(-)	SNX13	0.0116328792610476	2.9556694914946298	0.5095547124492229	0.610661651763831	0.8541411633681099	-6.30469187712463	0	Junction
ENSG00000204394.12	chr6:31782444-31782529(-)	VARS	-0.0188483558430953	1.4730870434857801	-0.509537501300799	0.610673700798088	0.8541462381629731	-5.97991450885313	0	Junction
ENSG00000172493.20	chr4:87127118-87127642(+)	AFF1	0.0209065330279459	1.16594991339685	0.5095297235598061	0.6106791458075179	0.8541462381629731	-5.88130063347597	0	Junction
ENSG00000173801.16	chr17:41763322-41764712(-)	JUP	-0.0289559810152575	0.488474134319766	-0.509519016744853	0.610686641426557	0.8541462381629731	-5.6788924246941	0	Junction
ENSG00000047410.13	chr1:186322413-186322517(-)	TPR	0.0113361032541376	2.83247823929784	0.509517803487351	0.6106874908055501	0.8541462381629731	-6.288901379320401	0	Junction
ENSG00000119411.10	chr9:113360738-113362368(+)	BSPRY	0.0196421238160781	2.48310341211537	0.509500809097002	0.6106993883171851	0.8541527871152851	-6.2312392056128	0	Junction
ENSG00000257379.1	chr12:53459404-53461014(+)	RP11-793H13.8	-0.0107913141396424	5.07079597007572	-0.509492358214457	0.6107053046886679	0.8541527871152851	-6.56657867474434	0	Junction
ENSG00000132470.13	chr17:75736155-75736287(+)	ITGB4	0.0315877287071691	1.31638451668496	0.509470541530204	0.6107205784313909	0.8541527871152851	-5.95492927567469	0	Junction
ENSG00000165684.4	chr9:136387580-136387741(-)	SNAPC4	0.0298269777519082	0.022324224713131	0.509458866608017	0.6107287520511789	0.8541527871152851	-5.54332760019295	0	Junction
ENSG00000167548.14	chr12:49029237-49029400(-)	KMT2D	-0.0179337923628876	1.56524104295573	-0.509446446224567	0.6107374476223061	0.8541527871152851	-5.995759713684469	0	Junction
ENSG00000214176.9	chr17:64805101-64821766(-)	PLEKHM1P1	0.0612117080848648	0.35117897704940604	0.509444279554372	0.6107389645243411	0.8541527871152851	-5.6979679423199805	0	Junction
ENSG00000214078.12	chr20:35632924-35664801(-)	CPNE1	-0.0576600155794306	-1.32114465750565	-0.5094404333071401	0.610741657314974	0.8541527871152851	-5.15901901024029	0	Junction
ENSG00000086827.8	chr11:113768968-113773561(-)	ZW10	0.0218147650478784	0.880103474528134	0.509436498446531	0.610744412150063	0.8541527871152851	-5.8162434661691105	0	Junction
ENSG00000168781.21	chr15:43572877-43573033(-)	PPIP5K1	-0.0211867710520968	1.25250539107516	-0.509420211406527	0.610755814927776	0.8541527871152851	-5.916409134511559	0	Junction
ENSG00000116641.17	chr1:62555990-62558988(-)	DOCK7	0.0169782118867129	2.23203127467652	0.50941799452392	0.6107573670047011	0.8541527871152851	-6.165996527858269	0	Junction
ENSG00000184634.15	chrX:71137393-71137557(+)	MED12	0.0396703267886479	-1.11693963014643	0.509413024532495	0.6107608465859521	0.8541527871152851	-5.21281106339965	0	Junction
ENSG00000163374.19	chr1:155668778-155670319(-)	YY1AP1	-0.0176244294201942	1.75247413613011	-0.50941077203681	0.610762423601993	0.8541527871152851	-6.04635377866218	0	Junction
ENSG00000137752.22	chr11:105031281-105033063(-)	CASP1	-0.0480194311992353	-1.26131549894155	-0.509403400623867	0.610767584484246	0.8541527871152851	-5.20358241233379	0	Junction
ENSG00000134461.15	chr10:5885766-5887846(-)	ANKRD16	-0.0252049687479956	0.876063818223359	-0.5094000766264051	0.610769911691589	0.8541527871152851	-5.804915145110621	0	Junction
ENSG00000163319.10	chr4:83458430-83459739(+)	MRPS18C	0.0129034752245466	3.0861124945624603	0.509375159481389	0.610787356885651	0.8541694183638829	-6.323862186524759	0	Junction
ENSG00000204356.12	chr6:31954135-31954297(-)	NELFE	-0.0132609130464615	2.6144756360461	-0.509365169027707	0.610794351545581	0.854171434656705	-6.243427206687519	0	Junction
ENSG00000143434.15	chr1:151139702-151139975(-)	SEMA6C	-0.0295592600154252	-0.21164110397900898	-0.509309595131485	0.6108332613910109	0.854218082615637	-5.460315094378741	0	Junction
ENSG00000147475.14	chr8:37737008-37737907(+)	ERLIN2	-0.0301214739714931	0.12381780163770698	-0.509298689861065	0.610840896802833	0.854220074527188	-5.57491762504849	0	Junction
ENSG00000197283.13	chr6:33420332-33423476(+)	SYNGAP1	0.0263168480845149	0.697001250514086	0.5092903429151839	0.6108467410120889	0.854220074527188	-5.75687559773966	0	Junction
ENSG00000066117.14	chr12:50088638-50089883(+)	SMARCD1	-0.0149552643998969	2.04532696841251	-0.509283766835226	0.6108513453469239	0.854220074527188	-6.1254859379319795	0	Junction
ENSG00000178522.14	chr4:70602663-70602797(+)	AMBN	-0.0460013795169638	-0.719333644053671	-0.5092716505535341	0.610859828772353	0.854224172152137	-5.433442255321929	0	Junction
ENSG00000183569.17	chr22:42566339-42571120(+)	SERHL2	0.0590284072191748	-1.50370356971386	0.5092505413657861	0.6108746088627061	0.85423494514086	-5.1317759599835995	0	Junction
ENSG00000078403.16	chr10:21733593-21733767(+)	MLLT10	-0.0214712603364101	0.920566736953928	-0.509224299576792	0.6108929828855469	0.85423494514086	-5.80848423433191	0	Junction
ENSG00000197619.13	chr19:52002282-52003696(-)	ZNF615	-0.0184741266574648	1.56729293797477	-0.5092172152455279	0.6108979432474789	0.85423494514086	-6.00418240564986	0	Junction
ENSG00000101680.13	chr18:7023376-7024379(-)	LAMA1	-0.0521816732326676	-0.970687042282087	-0.5092104508756501	0.610902679593103	0.85423494514086	-5.25445349364064	0	Junction
ENSG00000231312.6	chr2:39643530-39646261(+)		0.0934116572698511	-1.57318116434678	0.509209270129769	0.610903506341495	0.85423494514086	-5.13531440228076	0	Junction
ENSG00000087470.17	chr12:32737162-32738263(+)	DNM1L	0.0252584347054383	0.5691234580744711	0.5092043459930721	0.610906954186204	0.85423494514086	-5.71069454211981	0	Junction
	chr17:45514780-45518772(-)		0.0640458539170779	1.8143190293417	0.50919784747725	0.6109115044129859	0.85423494514086	-6.06485295469801	0	Junction
ENSG00000134874.17	chr13:95643699-95644376(-)	DZIP1	-0.0355376746219538	-0.0821562053129943	-0.5091971983713689	0.6109119589143559	0.85423494514086	-5.490859408951531	0	Junction
ENSG00000113240.12	chr5:178612546-178612795(-)	CLK4	-0.0231084417254232	1.1111196508528	-0.5091706369250291	0.6109305572631359	0.854239835939078	-5.8637212376601795	0	Junction
ENSG00000122870.11	chr10:58789457-58789681(+)	BICC1	0.0460091778209898	-1.16613478420422	0.509161825355892	0.6109367271874979	0.854239835939078	-5.200711186655191	0	Junction
ENSG00000102543.14	chr13:49274341-49278349(+)	CDADC1	-0.0402250223026471	-0.79594253400948	-0.509157239832283	0.6109399380152251	0.854239835939078	-5.30098554506312	0	Junction
ENSG00000120253.13	chr6:149731736-149736470(-)	NUP43	0.018227005576672	1.26141627657725	0.509152954665927	0.610942938536706	0.854239835939078	-5.91459953953905	0	Junction
ENSG00000107731.12	chr10:71292555-71293404(+)	UNC5B	-0.0258746662353393	0.989636188526608	-0.509152548106226	0.610943223214703	0.854239835939078	-5.84113190429256	0	Junction
ENSG00000168071.21	chr11:64353814-64354003(+)	CCDC88B	0.046506531037101	-1.0199112955317	0.509136346700268	0.61095456768226	0.8542435979833349	-5.2375371053777995	0	Junction
	chr21:8219068-8402005(-)		0.18759656920007697	-2.6740905312704197	0.509132843793324	0.610957020482591	0.8542435979833349	-5.0086747805632195	0	Junction
ENSG00000134909.18	chr11:129124895-129164318(-)	ARHGAP32	-0.0127384358368518	4.26865213897306	-0.509116598443425	0.610968395834825	0.854245844613921	-6.4784792636032	0	Junction
ENSG00000122490.18	chr18:79943463-79949518(-)	PQLC1	-0.0353234579312035	-0.30477244971657	-0.5091117954876071	0.610971758988457	0.854245844613921	-5.4477914736428605	0	Junction
ENSG00000140326.12	chr15:42733187-42733937(-)	CDAN1	0.0299766055926437	-0.0199450332831303	0.509106756590999	0.6109752873627761	0.854245844613921	-5.51423031332147	0	Junction
ENSG00000183628.12	chr22:18910273-18910887(+)	DGCR6	0.0298111972605914	1.3446170544374498	0.5090967413941729	0.610982300306624	0.854247885335997	-5.94725931927073	0	Junction
ENSG00000111144.9	chr12:96003065-96003837(-)	LTA4H	-0.0162686008797697	2.03714072854559	-0.509073219194625	0.6109987714033449	0.8542631498633849	-6.126292537548441	0	Junction
ENSG00000214078.12	chr20:35632924-35664759(-)	CPNE1	0.0449852317772419	-0.548765025551083	0.509041832347814	0.6110207499189261	0.8542802889419341	-5.373864214714611	0	Junction
ENSG00000109576.13	chr4:170073346-170078508(-)	AADAT	-0.0365419224829742	-0.40775454848220793	-0.509039851458685	0.6110221370405229	0.8542802889419341	-5.39772725822029	0	Junction
ENSG00000066135.12	chr1:43692312-43693993(+)	KDM4A	-0.0195764837583551	1.11132044590287	-0.509023914715492	0.6110332968279909	0.854288126995617	-5.87825602004931	0	Junction
ENSG00000283241.1	chr3:113409323-113416524(-)	AC026348.1	-0.0605245659047292	-1.4974156544689798	-0.508977593307165	0.611065734150536	0.8543257128444091	-5.13796122696787	0	Junction
ENSG00000126012.11	chrX:53211907-53214688(-)	KDM5C	-0.0119994099593936	2.9353275412458597	-0.5089369188691379	0.611094217721766	0.85434657080307	-6.30216307241621	0	Junction
ENSG00000072195.14	chr2:219445162-219447973(+)	SPEG	0.0315384283502271	-0.0021543630307083697	0.50893432368833	0.611096035099866	0.85434657080307	-5.5567775428858805	0	Junction
ENSG00000198915.11	chr10:43200889-43201807(-)	RASGEF1A	0.0149296413743771	2.3980611437451698	0.5089324959022029	0.611097315080905	0.85434657080307	-6.20481372328892	0	Junction
ENSG00000003393.14	chr2:201753243-201754502(-)	ALS2	0.0204513343427349	1.01072586137991	0.508920208600598	0.611105919790964	0.854350835796427	-5.84161667473803	0	Junction
ENSG00000135636.13	chr2:71569935-71570228(+)	DYSF	-0.0503664454840798	-1.3101632154007299	-0.508870330028052	0.6111408499547379	0.854379577609802	-5.17517527193444	0	Junction
ENSG00000099331.13	chr19:17200830-17201925(+)	MYO9B	-0.0209269363497965	1.76939823142875	-0.508852557171609	0.6111532965718279	0.854379577609802	-6.050865349394879	0	Junction
ENSG00000275464.4	chr21:5131456-5133425(-)	CH507-9B2.5	-0.0293522792738776	0.521085272803322	-0.5088517806153541	0.61115384040923	0.854379577609802	-5.70282605349174	0	Junction
ENSG00000167196.13	chr15:75917395-75929883(+)	FBXO22	-0.0203116633077308	1.24924453828838	-0.508850849914124	0.6111544921976291	0.854379577609802	-5.91138457704811	0	Junction
ENSG00000130822.15	chrX:153673079-153673299(-)	PNCK	0.0565200555509693	-1.48785359936721	0.508850785442946	0.611154537348076	0.854379577609802	-5.17889987753418	0	Junction
ENSG00000169231.13	chr1:155201005-155201093(-)	THBS3	-0.0372717705495072	-0.303703149595078	-0.508843071984609	0.611159939246931	0.854379577609802	-5.43308312227412	0	Junction
ENSG00000141385.9	chr18:12329784-12337340(-)	AFG3L2	0.013542691543881002	2.33498204680546	0.508824484408948	0.611172956608597	0.854379577609802	-6.19388715366323	0	Junction
ENSG00000198162.12	chr1:117402442-117405548(+)	MAN1A2	-0.0129147139912688	6.612300164281191	-0.508822108896092	0.611174620250796	0.854379577609802	-6.72309334391574	0	Junction
ENSG00000134376.14	chr1:197429615-197434705(+)	CRB1	-0.0282770361030186	0.617030695083886	-0.5088194726268089	0.611176466510823	0.854379577609802	-5.71669727001697	0	Junction
ENSG00000188786.9	chr1:37832323-37835078(-)	MTF1	-0.032517343659200997	0.0444010406420116	-0.508798322464291	0.611191278706463	0.8543878294512901	-5.52874418965426	0	Junction
ENSG00000004961.14	chrX:11117416-11118500(+)	HCCS	0.0193070940715522	1.19922692083182	0.5087904275158679	0.611196807854823	0.8543878294512901	-5.91246868905672	0	Junction
ENSG00000117425.13	chr1:44822670-44823068(-)	PTCH2	0.0484079138819564	-1.4854215313193	0.5087872513157571	0.61119903228116	0.8543878294512901	-5.1412372334923795	0	Junction
ENSG00000151532.13	chr10:112464658-112527086(+)	VTI1A	-0.0128520227077483	2.51291554328734	-0.508769507919797	0.611211458792823	0.8543917385773921	-6.22509155753737	0	Junction
ENSG00000145495.14	chr5:10411538-10414432(+)	MARCH6	0.0103406528189532	3.8052039939568996	0.508767396744878	0.6112129373526529	0.8543917385773921	-6.4301029639607	0	Junction
ENSG00000147642.16	chr8:109642933-109644635(-)	SYBU	0.0278069523380485	0.21170803950189498	0.50873825058246	0.611233350009083	0.854411806464928	-5.643195218283711	0	Junction
ENSG00000003756.16	chr3:50109689-50110678(+)	RBM5	0.0458006698917995	-1.0114699425851699	0.508731036667714	0.6112384023561379	0.854411806464928	-5.2483137179508	0	Junction
ENSG00000174738.12	chr3:23962606-23964976(+)	NR1D2	0.0157512472217197	3.1436081890614402	0.508709302947199	0.611253623926233	0.8544218353285559	-6.335854368257941	0	Junction
ENSG00000107186.16	chr9:13112147-13113010(-)	MPDZ	-0.0147635049725634	2.8806709777686	-0.508704930981587	0.6112566859249251	0.8544218353285559	-6.29307748277797	0	Junction
ENSG00000165259.13	chrX:84469576-84475250(-)	HDX	0.0274176881768511	0.105477977174464	0.508685153978445	0.611270537253094	0.854433432619921	-5.5498012350177	0	Junction
ENSG00000159110.19	chr21:33241978-33243672(+)	IFNAR2	-0.0272311057728338	0.616719711949562	-0.508673488500738	0.6112787075331689	0.8544370888085279	-5.7111766082926	0	Junction
ENSG00000138246.15	chr3:132463818-132465994(+)	DNAJC13	-0.017060626397432	1.33186545145127	-0.5086620717355109	0.6112867036667591	0.8544405015133041	-5.94048145742885	0	Junction
ENSG00000047932.13	chr6:117575353-117578899(-)	GOPC	-0.025552737278718998	0.5135143261239861	-0.508637263743578	0.611304078977963	0.8544518329903009	-5.69186107316136	0	Junction
ENSG00000133794.17	chr11:13356778-13357054(+)	ARNTL	0.0230138463827011	1.8338460015676599	0.508634635384603	0.611305919871598	0.8544518329903009	-6.075637711542691	0	Junction
ENSG00000189056.13	chr7:103728208-103749425(-)	RELN	0.022571783628081	1.20454169529321	0.508606346025021	0.61132573379837	0.85447176361875	-5.937810321165509	0	Junction
ENSG00000116991.10	chr1:232483967-232490873(-)	SIPA1L2	0.0214450234557891	1.2334474629724599	0.508598257418385	0.611331399127932	0.8544719180661691	-5.909007335673441	0	Junction
ENSG00000196678.13	chr16:20800403-20801202(-)	ERI2	-0.0455412266995797	-1.04834208135929	-0.508584457533082	0.611341064740035	0.8544756062840541	-5.2491845340787195	0	Junction
ENSG00000171503.11	chr4:158697700-158698986(+)	ETFDH	-0.0251564894877625	0.7234268319936501	-0.5085765603137651	0.611346596081703	0.8544756062840541	-5.74816615476737	0	Junction
ENSG00000051596.9	chr5:175960133-175961050(-)	THOC3	-0.0204780453834054	2.7034805513220697	-0.508570697614233	0.61135070242681	0.8544756062840541	-6.26792617839379	0	Junction
ENSG00000088854.12	chr20:3264525-3270426(-)	C20orf194	0.0176154760761255	1.6377824474568001	0.508554578802561	0.6113619924091421	0.854483622111398	-6.02126199845575	0	Junction
ENSG00000139915.18	chr14:46920161-46957373(-)	MDGA2	-0.0203963835810513	1.6646998665852701	-0.5085226433258621	0.61138436101728	0.8545071219389879	-6.02346196549472	0	Junction
ENSG00000164338.9	chr5:73577037-73577855(+)	UTP15	0.0222210035928664	0.950114247799715	0.508506642130205	0.611395568892771	0.854515022577961	-5.823047445930129	0	Junction
ENSG00000128052.8	chr4:55102029-55102361(-)	KDR	-0.0367949106520934	-0.448315921192825	-0.50843817915084	0.611443524125334	0.854574282430466	-5.3891250926238	0	Junction
ENSG00000115956.9	chr2:68394177-68395679(+)	PLEK	0.0311983175698991	1.04293432220993	0.508416950309589	0.6114583943119339	0.854580738752809	-5.868257152859139	0	Junction
ENSG00000107372.12	chr9:72363607-72364695(-)	ZFAND5	0.0173210718093515	2.18638309848356	0.508415722062451	0.611459254668294	0.854580738752809	-6.16318501846575	0	Junction
ENSG00000046889.18	chr8:68083389-68087723(+)	PREX2	0.016135358994312	3.3008722968431403	0.508400189025167	0.611470135218367	0.854588180967122	-6.359268556231281	0	Junction
ENSG00000144749.13	chr3:66462510-66500189(-)	LRIG1	0.0226770217874418	1.5008771945566801	0.5083378609494029	0.611513795526741	0.8546414354872199	-5.98572183162457	0	Junction
ENSG00000124177.14	chr20:41405490-41412143(-)	CHD6	0.0184469740357127	1.2751328120625	0.50830542400464	0.6115365178901869	0.854658319068341	-5.91763184347685	0	Junction
ENSG00000105393.15	chr19:17276910-17278844(+)	BABAM1	-0.013699045926600002	2.5335566663275	-0.508304752673207	0.611536988167691	0.854658319068341	-6.22823199426394	0	Junction
ENSG00000152582.13	chr5:35670228-35691036(+)	SPEF2	0.0361560320689288	-0.203939440531123	0.508284815960229	0.6115509542005071	0.85466603443583	-5.47437778539073	0	Junction
ENSG00000141219.15	chr17:73243004-73247240(+)	C17orf80	-0.0220168748110732	0.814747775440482	-0.508277402809925	0.6115561472843211	0.85466603443583	-5.777017274392871	0	Junction
ENSG00000165684.4	chr9:136383669-136383952(-)	SNAPC4	0.0420165511766454	-0.668714392648072	0.508273077812936	0.611559177054131	0.85466603443583	-5.34184249732786	0	Junction
ENSG00000142002.16	chr19:4694824-4695377(-)	DPP9	-0.0222151862598869	0.90982432689685	-0.508260412169011	0.61156804969652	0.854666439870998	-5.80476362310341	0	Junction
ENSG00000138738.10	chr4:120785092-120798266(-)	PRDM5	0.022215573967358997	1.6138792938688502	0.508253509746441	0.611572885063169	0.854666439870998	-6.00366010181531	0	Junction
ENSG00000104907.12	chr19:13113012-13115278(-)	TRMT1	-0.0223035911022784	0.8969956917112991	-0.508248869872435	0.6115761354521071	0.854666439870998	-5.80647510516768	0	Junction
ENSG00000153914.15	chr5:66153597-66159218(+)	SREK1	0.0210519451654301	1.22170616987605	0.5082304022475019	0.6115890727251639	0.8546767548371859	-5.90083535056939	0	Junction
ENSG00000272617.2	chr16:69329180-69330812(-)	COG8	0.0344513011238536	-0.633125361281806	0.5082205319274871	0.611595987309309	0.8546786513890959	-5.3423365578883795	0	Junction
ENSG00000053371.12	chr1:19306148-19307001(-)	AKR7A2	-0.0150502738615816	2.89257247446132	-0.508212602543969	0.611601542209044	0.8546786513890959	-6.2936834698014295	0	Junction
ENSG00000137497.17	chr11:72023148-72024273(-)	NUMA1	-0.0112668465440529	3.50460323738239	-0.5081972666589729	0.61161228576911	0.8546810356695009	-6.3901753427506796	0	Junction
ENSG00000008710.18	chr16:2117673-2117790(-)	PKD1	-0.0317793222036284	0.602807636265088	-0.5081943047240929	0.6116143607633829	0.8546810356695009	-5.7436976760422	0	Junction
ENSG00000135365.15	chr11:45965609-45969814(-)	PHF21A	-0.0296106817127567	0.34234630413697803	-0.508184439773595	0.6116212717129711	0.85468292881701	-5.63416577799565	0	Junction
ENSG00000111897.6	chr6:122451755-122451887(-)	SERINC1	0.00865224736417838	6.341743177965539	0.508165831992586	0.6116343075988271	0.854693146364145	-6.698310026259691	0	Junction
ENSG00000188033.9	chr19:12581725-12582849(-)	ZNF490	0.0193046650369367	1.2402433747381298	0.508158140420903	0.6116396960501309	0.854693146364145	-5.90759228432793	0	Junction
ENSG00000115267.5	chr2:162288356-162293563(-)	IFIH1	0.0358358063713864	-0.138121029624513	0.508146795033061	0.611647644278232	0.854696488809243	-5.4793476767631795	0	Junction
ENSG00000170322.14	chr11:129874917-129875356(-)	NFRKB	0.0219283826701933	0.6597145588816321	0.508079279512697	0.611694944514834	0.8547374549071899	-5.73998297411906	0	Junction
ENSG00000124198.8	chr20:49032167-49033022(+)	ARFGEF2	0.0147212151841164	1.99264671433668	0.508070812610529	0.611700876398638	0.8547374549071899	-6.11804405373546	0	Junction
ENSG00000215908.9	chr1:16628651-16630889(-)	CROCCP2	0.0422629728489402	0.13476856871340598	0.508060974786579	0.611707768777846	0.8547374549071899	-5.579034153661059	0	Junction
ENSG00000001497.16	chrX:65524263-65524964(-)	LAS1L	-0.0356471325993586	-0.519869888992383	-0.508056284687442	0.6117110546733321	0.8547374549071899	-5.3657372823332	0	Junction
ENSG00000175224.16	chr11:46617891-46618259(+)	ATG13	-0.0299958046912746	0.13140973139294002	-0.508049812584048	0.6117155890584539	0.8547374549071899	-5.56097825695679	0	Junction
ENSG00000072803.17	chr5:171910798-171957596(-)	FBXW11	-0.0379086129332972	-0.525328902814394	-0.5080493883748979	0.611715886261838	0.8547374549071899	-5.3839721440082196	0	Junction
ENSG00000004142.11	chr17:28353792-28354487(-)	POLDIP2	0.0118733771368209	2.91723536552329	0.508047861117902	0.611716956267457	0.8547374549071899	-6.301963342350839	0	Junction
ENSG00000104964.14	chr19:3054038-3054119(-)	AES	-0.0198563276598326	2.26060046300948	-0.508041499358448	0.611721413364099	0.8547374549071899	-6.17404418956725	0	Junction
ENSG00000130827.6	chrX:154465219-154465423(+)	PLXNA3	0.0347863466306345	-0.171040097988102	0.507971515700421	0.611770445395314	0.8547949706008209	-5.46901809423568	0	Junction
ENSG00000089123.15	chr20:13528512-13534021(-)	TASP1	0.0168160215070659	1.7366214230381	0.507966884385096	0.611773690254417	0.8547949706008209	-6.041174964837049	0	Junction
ENSG00000136238.17	chr7:6374771-6387211(+)	RAC1	-0.0111370066367089	3.71807965450724	-0.507952356540796	0.611783869012359	0.854801428345364	-6.418095107830711	0	Junction
ENSG00000008838.18	chr17:40053658-40054360(-)	MED24	-0.0251389419349177	0.32066617496371197	-0.507937221936389	0.6117944729694571	0.8548077147829759	-5.63220206113073	0	Junction
ENSG00000197948.10	chr5:141644943-141645019(-)	FCHSD1	-0.0434146343875804	-1.35585681568706	-0.5079227563013611	0.6118046082940739	0.8548077147829759	-5.15884684227997	0	Junction
ENSG00000073060.15	chr12:124817708-124863594(-)	SCARB1	0.0180711977764318	2.1385340574149	0.5079075179585201	0.611815285095916	0.8548077147829759	-6.15280825831007	0	Junction
ENSG00000155816.19	chr1:240329469-240330602(+)	FMN2	0.0132014311479895	3.57288292260463	0.507907250301078	0.611815472631843	0.8548077147829759	-6.39725630001718	0	Junction
ENSG00000170606.13	chr5:133101879-133103864(+)	HSPA4	0.0118016044745579	4.12394265556837	0.5079062788219489	0.611816153305224	0.8548077147829759	-6.46569424922959	0	Junction
ENSG00000136731.12	chr2:128113259-128115123(+)	UGGT1	0.016188433747768	1.83974148952093	0.50788486733749	0.611831155491168	0.854812622165752	-6.07693792877096	0	Junction
ENSG00000134313.14	chr2:8812494-8813236(-)	KIDINS220	0.0119737726186085	3.02225528572371	0.507881568746905	0.611833466698527	0.854812622165752	-6.317453491284269	0	Junction
ENSG00000149256.15	chr11:78729644-78732315(-)	TENM4	0.0225157918199805	0.861695717374698	0.5078710755144721	0.6118408189662601	0.854812622165752	-5.799666375309559	0	Junction
ENSG00000183814.15	chr1:226297814-226301172(-)	LIN9	0.03761607885880001	-0.745909389796846	0.507865670999012	0.611844605750324	0.854812622165752	-5.31754745837239	0	Junction
ENSG00000181007.8	chr19:36409868-36418491(-)	ZFP82	-0.0262627321528166	0.419983175815674	-0.5078616103646	0.6118474509235551	0.854812622165752	-5.66719829168058	0	Junction
ENSG00000143398.19	chr1:151199082-151224244(+)	PIP5K1A	-0.0364193424299561	-0.7315670668115001	-0.5078427325188289	0.6118606781805439	0.854817103992037	-5.33209232191683	0	Junction
ENSG00000131149.18	chr16:85665129-85665975(+)	GSE1	0.0338523202660385	-0.42549630472202005	0.507841169977739	0.6118617730215711	0.854817103992037	-5.39691182031808	0	Junction
ENSG00000169905.12	chr1:179846829-179847534(-)	TOR1AIP2	-0.0182741390286394	1.34662919413576	-0.5078103770192399	0.6118833492041279	0.8548394836913971	-5.9365420151035595	0	Junction
ENSG00000163870.14	chr3:127575506-127575748(-)	TPRA1	0.0232261089721895	0.7146826635853208	0.507791725287048	0.6118964183686589	0.854849978253508	-5.76108483495114	0	Junction
ENSG00000155265.10	chr10:97864083-97864167(+)	GOLGA7B	0.019332311253955	1.7003121968251003	0.507779642105702	0.611904885052514	0.854850450817257	-6.033855314291049	0	Junction
ENSG00000198420.9	chr7:143854143-143857073(-)	TCAF1	-0.0310463264644566	0.7333346824353442	-0.5077753804436961	0.611907871211034	0.854850450817257	-5.798354303144151	0	Junction
ENSG00000137210.13	chr6:10747882-10770076(+)	TMEM14B	0.0586061448039385	-1.1666101965926101	0.507758991001544	0.611919355399448	0.8548587307630551	-5.20453075404485	0	Junction
ENSG00000272645.3	chr1:223983286-223984381(-)	GTF2IP20	-0.0478120191708222	-1.30394648094274	-0.507715281304407	0.6119499835359521	0.8548937546422959	-5.1655019888382405	0	Junction
ENSG00000144674.16	chr3:37273602-37281957(+)	GOLGA4	0.0122939014633042	2.4531502446826097	0.507693922292301	0.611964950410781	0.854906349802412	-6.21479300685318	0	Junction
ENSG00000176046.8	chr16:28537670-28538005(-)	NUPR1	0.0328668914586725	2.29496459739356	0.507686552444019	0.611970114713428	0.854906349802412	-6.18287000691288	0	Junction
ENSG00000132478.9	chr17:75792479-75793442(+)	UNK	-0.0409745961109974	-0.9351728384872091	-0.507659390018288	0.61198914851355	0.854917579686715	-5.271055797669059	0	Junction
ENSG00000151623.14	chr4:148152614-148154550(-)	NR3C2	-0.0203052113608306	1.3790447267231598	-0.5076506578689779	0.6119952675363339	0.854917579686715	-5.94575260706225	0	Junction
ENSG00000118965.14	chr2:19953979-19960553(-)	WDR35	0.0204812459964006	1.23555611198488	0.5076409335425289	0.612002081855729	0.854917579686715	-5.91638597520408	0	Junction
ENSG00000187260.15	chr7:151396197-151400099(-)	WDR86	0.0448561796970936	-0.9426015659313509	0.507631966487873	0.61200836554697	0.854917579686715	-5.26656496743239	0	Junction
ENSG00000203761.5	chr1:155747681-155747761(+)	MSTO2P	0.0592395932743371	-0.50604727345052	0.507620173875069	0.6120166293004371	0.854917579686715	-5.3854114506216	0	Junction
ENSG00000172992.11	chr17:45034391-45034773(-)	DCAKD	0.0132053245924103	2.94698102448475	0.507620003788705	0.612016748489973	0.854917579686715	-6.30849650783118	0	Junction
ENSG00000146282.17	chr6:87518740-87518823(-)	RARS2	0.0213833530747965	1.0682269432453801	0.507614749705653	0.612020430340615	0.854917579686715	-5.860343616947921	0	Junction
ENSG00000132549.18	chr8:99136753-99142973(+)	VPS13B	0.0151874349246014	2.13742372115599	0.507611631780669	0.612022615262024	0.854917579686715	-6.1452659079466	0	Junction
ENSG00000118855.18	chr3:158807464-158809178(+)	MFSD1	-0.0166018818547831	2.2595855411597796	-0.507581305497503	0.6120438669307521	0.8549395019217141	-6.1743311722022405	0	Junction
ENSG00000068305.17	chr15:99671658-99674392(+)	MEF2A	0.0204571942789781	0.9692834156081029	0.5075706520580671	0.6120513325909449	0.8549421668116759	-5.834968446540559	0	Junction
ENSG00000204248.10	chr6:33175682-33176015(-)	COL11A2	-0.0523905801629851	-0.973526837653994	-0.5075587331103649	0.612059685135181	0.8549460704834481	-5.24263877867102	0	Junction
ENSG00000132470.13	chr17:75756618-75756703(+)	ITGB4	-0.0339822827099433	0.7588291106226981	-0.5075407355563889	0.612072297532938	0.85495592434056	-5.79178396634454	0	Junction
ENSG00000135862.5	chr1:183117443-183117533(+)	LAMC1	-0.0250245619618547	0.420856887359519	-0.507502001805803	0.612099441916926	0.8549860764294641	-5.65872488514768	0	Junction
ENSG00000163285.7	chr4:46058623-46064440(-)	GABRG1	0.0223360797008201	2.87723676411713	0.507477537666735	0.612116586516796	0.855002260308064	-6.29314430245326	0	Junction
ENSG00000197603.13	chr5:37239870-37243012(-)	C5orf42	0.0196649824942444	1.05018103005491	0.507442418418268	0.612141198647308	0.855008559995314	-5.85133569403505	0	Junction
ENSG00000107341.4	chr9:33912099-33917017(+)	UBE2R2	0.011943217773963	3.1131875322527796	0.507440179574602	0.6121427676796259	0.855008559995314	-6.33271718424251	0	Junction
ENSG00000100890.15	chr14:35266876-35270400(+)	KIAA0391	0.0167362184014534	1.5862442343150902	0.5074310566797029	0.612149161229339	0.855008559995314	-6.00622440578389	0	Junction
ENSG00000138029.13	chr2:26284958-26285406(+)	HADHB	-0.0134041631705757	4.032034258710491	-0.507423149920492	0.612154702505161	0.855008559995314	-6.45432328659532	0	Junction
ENSG00000132470.13	chr17:75737445-75737537(+)	ITGB4	0.0319087975299888	1.40877757595775	0.507417188556399	0.612158880408938	0.855008559995314	-5.98028663194942	0	Junction
ENSG00000169855.19	chr3:78688773-78693347(-)	ROBO1	0.0239016398672879	1.01911315330838	0.507416576372822	0.6121593094463721	0.855008559995314	-5.83891405317963	0	Junction
ENSG00000157064.10	chr1:183278630-183283994(-)	NMNAT2	0.0154693164556907	3.52045375752415	0.507415584113513	0.612160004853073	0.855008559995314	-6.394698076190849	0	Junction
ENSG00000166816.13	chr16:75112714-75112833(-)	LDHD	0.0249356599330163	0.6749958315183512	0.507405332968048	0.612167189200503	0.8550108310597672	-5.7352463822837905	0	Junction
ENSG00000198198.14	chr1:43447169-43447544(+)	SZT2	0.0213401031049713	0.8721698720324069	0.5073812131351649	0.6121840933380961	0.8550234242124829	-5.80055984591072	0	Junction
ENSG00000038358.14	chr16:67879310-67879411(+)	EDC4	-0.0167122157869457	1.9065043885091901	-0.507367080340401	0.612193998258722	0.8550234242124829	-6.0931514227257	0	Junction
ENSG00000140553.16	chr15:90935983-90936284(+)	UNC45A	0.0274411272873756	0.0876155294784168	0.50736177752987	0.6121977147336141	0.8550234242124829	-5.5515376723631595	0	Junction
ENSG00000140463.13	chr15:72695229-72709699(+)	BBS4	0.0201536294676537	1.11346392172607	0.5073514608195699	0.612204945228989	0.8550234242124829	-5.879382845783969	0	Junction
ENSG00000143256.4	chr1:161100860-161117951(-)	PFDN2	-0.0518968316890216	-1.13604761433317	-0.507347759532469	0.612207539295686	0.8550234242124829	-5.22630911389655	0	Junction
ENSG00000065518.7	chr3:120601258-120602207(+)	NDUFB4	0.0129070281031078	5.26084752596518	0.507344881912641	0.6122095560941789	0.8550234242124829	-6.58972614229082	0	Junction
ENSG00000049618.22	chr6:157201489-157203865(+)	ARID1B	0.0171867757246937	1.7340027439538401	0.5073313331240971	0.612219051890023	0.8550289231808279	-6.04490419877738	0	Junction
ENSG00000149970.14	chrX:21645796-21648830(+)	CNKSR2	0.0486787521285004	-1.6011006919707	0.507317859578927	0.6122284950156961	0.855034348490503	-5.182241775433691	0	Junction
ENSG00000273749.4	chr15:22872973-22873490(-)	CYFIP1	0.0160841705002442	2.30936888780327	0.507304046464317	0.612238176200579	0.8550401061705959	-6.18773141269352	0	Junction
ENSG00000108443.13	chr17:59934261-59934433(+)	RPS6KB1	-0.0143624799524979	1.89101339877967	-0.5072849681239809	0.612251547731133	0.855051017565405	-6.08616345883258	0	Junction
ENSG00000033122.18	chr1:70044095-70053025(+)	LRRC7	0.0428834869298985	-0.799608281352789	0.507264466485286	0.61226591696037	0.855063322103653	-5.2905394583694205	0	Junction
ENSG00000171793.13	chr1:40983457-40984820(+)	CTPS1	-0.0236112607662462	0.8604772324026071	-0.507240806642431	0.6122824999041171	0.8550664865157909	-5.80988787633227	0	Junction
ENSG00000117600.12	chr1:99301898-99305684(+)	PLPPR4	0.0165865348338089	3.54694093890988	0.507239733392565	0.612283252138783	0.8550664865157909	-6.398396287956389	0	Junction
ENSG00000177830.17	chr11:883304-884067(-)	CHID1	-0.0125792697708304	2.70329036882289	-0.507236158442495	0.6122857578037161	0.8550664865157909	-6.26495109701778	0	Junction
ENSG00000250510.7	chr12:6824766-6825483(+)	GPR162	0.029777113671827005	0.6988142092798031	0.507219714142567	0.6122972835913411	0.8550664865157909	-5.75403864538553	0	Junction
ENSG00000111913.16	chr6:24870890-24872880(-)	FAM65B	0.0178726833581898	1.8762185444216202	0.5072095446636421	0.612304411413598	0.8550664865157909	-6.097530329744839	0	Junction
ENSG00000105963.13	chr7:935506-954395(-)	ADAP1	0.0215585143854667	1.69370211049059	0.50720826551736	0.6123053079741729	0.8550664865157909	-6.03310645660689	0	Junction
ENSG00000162434.11	chr1:64869475-64873369(-)	JAK1	0.0116545407511203	3.09638548711389	0.507204183478053	0.6123081691015839	0.8550664865157909	-6.33184986415372	0	Junction
ENSG00000243207.6	chr19:10107607-10107803(+)	PPAN-P2RY11	-0.0243014538055167	0.5577002893652591	-0.507192707763476	0.6123162125349921	0.8550664865157909	-5.699669186560321	0	Junction
ENSG00000162613.16	chr1:77946577-77947452(-)	FUBP1	-0.0336241440233772	-0.34517375326957395	-0.5071874850652001	0.6123198731875601	0.8550664865157909	-5.424299090901849	0	Junction
ENSG00000111752.10	chr12:8938061-8939304(+)	PHC1	-0.0164459370871659	1.82166991700993	-0.507181925743187	0.612323769794464	0.8550664865157909	-6.063540204703011	0	Junction
ENSG00000137947.11	chr1:88860012-88860139(-)	GTF2B	0.0147972579807166	2.1341298987419	0.507170946540461	0.612331465304244	0.8550694703961199	-6.148584327441091	0	Junction
ENSG00000110315.6	chr11:10525374-10530642(-)	RNF141	-0.0122060529049663	4.64630299062878	-0.507155068857623	0.612342594317926	0.8550749841460981	-6.523104039439559	0	Junction
ENSG00000163527.9	chr3:31626128-31629297(+)	STT3B	-0.0115917448638577	2.88134935506116	-0.50714945201231	0.61234653130863	0.8550749841460981	-6.29480188932117	0	Junction
ENSG00000114346.13	chr3:172815712-172816690(+)	ECT2	0.030499319575852002	-0.0781627667007268	0.5071320303929671	0.612358742639199	0.855077741784138	-5.5240759363608705	0	Junction
ENSG00000100239.15	chr22:50437901-50438173(+)	PPP6R2	-0.0127930834326164	2.74079416767694	-0.5071168824016721	0.612369360404183	0.855077741784138	-6.27051588819803	0	Junction
ENSG00000035928.14	chr4:39342468-39345400(-)	RFC1	-0.0136410510394325	2.5947230761617996	-0.507111074251962	0.61237343156423	0.855077741784138	-6.242582825194219	0	Junction
ENSG00000069869.15	chr15:55833105-55834037(-)	NEDD4	0.0397438019442308	-0.981948944425867	0.5071070635185979	0.6123762428516409	0.855077741784138	-5.25278072704661	0	Junction
ENSG00000184792.15	chr22:30888341-30889176(+)	OSBP2	-0.0153771647960701	2.16607980487365	-0.507106982002536	0.6123762999896489	0.855077741784138	-6.15329127473421	0	Junction
ENSG00000110075.14	chr11:68603493-68609610(+)	PPP6R3	-0.0267705349424545	0.186706419252989	-0.507089519003848	0.612388540588506	0.855087071719937	-5.638129496621129	0	Junction
ENSG00000164306.10	chr4:184672461-184678231(+)	PRIMPOL	-0.0241306402927706	0.597030042666031	-0.507075557332837	0.6123983270279151	0.855092974738749	-5.70405192978307	0	Junction
ENSG00000100883.11	chr14:35023081-35028087(+)	SRP54	0.0132575626611177	2.6269039764559103	0.507062824403286	0.612407252240984	0.8550947091025122	-6.2512907616117595	0	Junction
ENSG00000090857.13	chr16:70129123-70132150(+)	PDPR	-0.102975678993681	-2.15238855301615	-0.5070531689662229	0.6124140203082099	0.8550947091025122	-5.0151522601886	0	Junction
ENSG00000095261.13	chr9:120829209-120831330(-)	PSMD5	0.022972038538751002	0.895524927787176	0.5070459720718521	0.6124190650589689	0.8550947091025122	-5.81930911594187	0	Junction
ENSG00000141279.15	chr17:47618458-47619008(+)	NPEPPS	0.0104506317557174	3.91999380554446	0.5070420637393039	0.612421804659995	0.8550947091025122	-6.44365234121673	0	Junction
ENSG00000136261.14	chr7:16695005-16696914(+)	BZW2	0.0173821076882418	2.3239525827936403	0.50702022751125	0.6124371111732629	0.8551061500331171	-6.19323285662413	0	Junction
ENSG00000157851.16	chr2:26942093-26942542(+)	DPYSL5	-0.0150916883973567	3.41738520386965	-0.507014513416703	0.612441116602949	0.8551061500331171	-6.3752958435044595	0	Junction
ENSG00000149930.17	chr16:29985862-29986264(+)	TAOK2	0.0180995451371224	1.7750517970668402	0.5069969478933309	0.612453429644712	0.8551132974644001	-6.054311144302799	0	Junction
ENSG00000067182.7	chr12:6330927-6333068(-)	TNFRSF1A	-0.0291884728138987	0.9422261299829409	-0.50697037036637	0.6124720601097271	0.8551132974644001	-5.83243029476509	0	Junction
ENSG00000128185.9	chr22:20316220-20319638(-)	DGCR6L	-0.0154902153203182	2.7392749758947996	-0.506965797792536	0.612475265443728	0.8551132974644001	-6.268885945677559	0	Junction
ENSG00000109113.18	chr17:28716995-28717212(-)	RAB34	0.0327927789045577	-0.222589208529605	0.5069626096495949	0.6124775003082671	0.8551132974644001	-5.464006464181019	0	Junction
ENSG00000102974.14	chr16:67612122-67616744(+)	CTCF	-0.0132308223268476	2.83141431969031	-0.5069483791288689	0.612487475841806	0.8551132974644001	-6.2880710101626205	0	Junction
ENSG00000169683.7	chr17:82028509-82028612(+)	LRRC45	-0.0291866494555458	0.329083216986328	-0.5069277236887489	0.6125019553443671	0.8551132974644001	-5.627797503811	0	Junction
ENSG00000085511.19	chr6:161093852-161097079(+)	MAP3K4	0.0318561529294046	-0.144309670092539	0.506919424313479	0.6125077732648989	0.8551132974644001	-5.4906035853635	0	Junction
ENSG00000184432.9	chr3:139359179-139359269(-)	COPB2	-0.0108022747244003	3.02231017157185	-0.506918624682006	0.61250833381349	0.8551132974644001	-6.31984782403924	0	Junction
ENSG00000204160.11	chr1:26856263-26856847(+)	ZDHHC18	0.0478909148130964	-1.13161743510974	0.506914468008596	0.612511247681234	0.8551132974644001	-5.2328053395769105	0	Junction
ENSG00000141027.20	chr17:16158874-16164978(-)	NCOR1	0.011936640367893	3.02949886823483	0.506905193498082	0.612517749223825	0.8551132974644001	-6.3236755114018095	0	Junction
ENSG00000233024.7	chr16:18377659-18379154(-)	RP11-1212A22.4	-0.0420459464503734	0.9338067776440129	-0.5068961844080679	0.612524064732799	0.8551132974644001	-5.803972437232879	0	Junction
ENSG00000106484.14	chr7:130498478-130499874(+)	MEST	0.0177352003467703	2.7272397126484598	0.5068905299692129	0.6125280285951049	0.8551132974644001	-6.272696005121531	0	Junction
ENSG00000197969.11	chr9:77353642-77356713(+)	VPS13A	0.0163989356304216	2.2162743309269	0.5068843113449529	0.612532387974568	0.8551132974644001	-6.16616328097066	0	Junction
ENSG00000154310.16	chr3:171347219-171369619(-)	TNIK	0.0510836015211196	-1.21624654780405	0.506871308411019	0.61254150333473	0.8551132974644001	-5.2024900824467695	0	Junction
ENSG00000151665.12	chr2:46615186-46616969(-)	PIGF	0.0196032965971022	1.42869821249754	0.506869715996516	0.612542619658599	0.8551132974644001	-5.97107219852847	0	Junction
ENSG00000125386.15	chr4:2663289-2672120(+)	FAM193A	-0.0202972469571157	1.10769257955903	-0.506866615409778	0.612544793252913	0.8551132974644001	-5.865204168394481	0	Junction
ENSG00000118900.14	chr16:4858664-4859024(+)	UBN1	0.0177173735594673	1.30645215406765	0.506863765898855	0.612546790839376	0.8551132974644001	-5.93234045324353	0	Junction
ENSG00000124357.12	chr2:71077637-71078317(+)	NAGK	-0.016284777987967	1.82113447827755	-0.506851762400496	0.612555205657541	0.8551132974644001	-6.06913188506583	0	Junction
ENSG00000140538.16	chr15:87981361-88032856(-)	NTRK3	0.0155533107702368	2.3709648684136	0.506848468973871	0.612557514458943	0.8551132974644001	-6.20208339871635	0	Junction
ENSG00000169398.19	chr8:140819021-140830471(-)	PTK2	-0.00914374020628624	4.511568337514361	-0.5068438500474579	0.6125607524862061	0.8551132974644001	-6.506810294449671	0	Junction
ENSG00000164068.15	chr3:49703529-49704649(+)	RNF123	0.0150311260454442	2.08937737620956	0.506840680108177	0.61256297472774	0.8551132974644001	-6.13850308214142	0	Junction
ENSG00000198363.16	chr8:61644633-61651049(-)	ASPH	0.0194067271751731	3.11018457723383	0.506805225378141	0.612587830013405	0.855140234058225	-6.333301341706281	0	Junction
ENSG00000273079.5	chr12:13981577-13981915(-)	GRIN2B	-0.0373911315279257	0.0229338339128118	-0.506794320465331	0.612595474914755	0.8551431455942841	-5.5937843163417105	0	Junction
ENSG00000196924.14	chrX:154354484-154354615(-)	FLNA	0.0212458031861796	1.99630876281424	0.506720179934635	0.612647452339192	0.8552026260290079	-6.11612123189014	0	Junction
ENSG00000167522.14	chr16:89291184-89305205(-)	ANKRD11	-0.0144570869521296	2.14233130637199	-0.506710181703423	0.612654461911461	0.8552026260290079	-6.1455302372644605	0	Junction
ENSG00000123416.15	chr12:49129391-49129499(-)	TUBA1B	0.0140193106367068	6.578147970600869	0.5067038324852511	0.61265891324764	0.8552026260290079	-6.72335493152188	0	Junction
ENSG00000164237.8	chr5:10286497-10288421(-)	CMBL	-0.0176309989067572	2.01380929548623	-0.506701821669139	0.612660323001922	0.8552026260290079	-6.11706541610842	0	Junction
ENSG00000215126.10	chr9:41171935-41172711(-)	CBWD7	-0.0312774945152022	0.9263313647045891	-0.506679115219572	0.612676242267318	0.8552170868127971	-5.808831380399099	0	Junction
ENSG00000120784.15	chr19:37686523-37691520(-)	ZFP30	0.0306379743735705	-0.23649985082826	0.5066650432410179	0.6126861080832829	0.8552183575040581	-5.474213927537531	0	Junction
ENSG00000101901.11	chrX:111712531-111713224(+)	ALG13	-0.0311145199357199	-0.0618020725860976	-0.5066619568424121	0.612688271956198	0.8552183575040581	-5.51761028515423	0	Junction
ENSG00000198087.7	chr6:47577104-47579384(+)	CD2AP	0.0207230345809638	0.9332973869333909	0.50663917535229	0.612704244155329	0.855231013228941	-5.812649400340309	0	Junction
ENSG00000010810.17	chr6:111714444-111719804(-)	FYN	-0.0101711282857508	4.10157366819624	-0.506618932395002	0.612718436733334	0.855231013228941	-6.464700327826071	0	Junction
ENSG00000100150.16	chr22:31768864-31778098(+)	DEPDC5	0.0199522957403326	1.0629088147796601	0.506614028478812	0.612721874949218	0.855231013228941	-5.85810032956331	0	Junction
ENSG00000141258.12	chr17:2377069-2377856(+)	SGSM2	0.0132995940312503	3.82918605510586	0.5066103711418	0.612724439173614	0.855231013228941	-6.43044324906128	0	Junction
ENSG00000066427.21	chr14:92088818-92093251(-)	ATXN3	-0.0193861701615809	1.47759525237558	-0.506592414760147	0.6127370287830289	0.855231013228941	-5.976406346947139	0	Junction
ENSG00000048991.16	chr2:135671513-135675331(+)	R3HDM1	-0.115486490734291	-2.12186980695053	-0.506589842640375	0.6127388321614959	0.855231013228941	-5.00726950740016	0	Junction
ENSG00000141298.17	chr17:29632932-29635967(-)	SSH2	-0.0227468577486651	0.927421254572115	-0.506589798924207	0.6127388628120309	0.855231013228941	-5.8139346915239	0	Junction
ENSG00000182087.12	chr19:1011196-1011366(-)	TMEM259	-0.0166265179735807	2.34433553217103	-0.506572644386445	0.612750890354415	0.855231013228941	-6.1941454403655305	0	Junction
ENSG00000068654.15	chr2:86100173-86105699(-)	POLR1A	-0.0199254874203458	1.06604054521256	-0.506572476248644	0.612751008241206	0.855231013228941	-5.8651941128869405	0	Junction
ENSG00000010818.8	chr6:142753932-142759771(-)	HIVEP2	-0.0157571259414923	3.0059674202244597	-0.5065697262942129	0.612752936323667	0.855231013228941	-6.31452325479309	0	Junction
ENSG00000230385.1	chr2:230909000-230909650(+)	AC012507.4	-0.0431234661419303	0.152595136182279	-0.506546877504381	0.61276895645717	0.855241912890116	-5.592014400296541	0	Junction
ENSG00000244045.11	chr17:28357882-28358915(+)	TMEM199	-0.0191126409109577	1.1987521407796102	-0.5065427287126789	0.6127718653487491	0.855241912890116	-5.90968466913818	0	Junction
ENSG00000156802.12	chr8:123371836-123372636(-)	ATAD2	-0.0298173447385044	0.18381849954225196	-0.506518715123978	0.612788702401599	0.855252987931885	-5.5859788347780395	0	Junction
ENSG00000107518.16	chr10:115277420-115281354(+)	ATRNL1	-0.0761195734960014	-1.26825931311183	-0.506514420947314	0.6127917132718079	0.855252987931885	-5.228259826560519	0	Junction
ENSG00000156671.12	chr10:75176217-75176387(+)	SAMD8	0.0108084773277879	3.42924055801304	0.506500930521934	0.6128011721521379	0.855252987931885	-6.38103235495846	0	Junction
ENSG00000187676.7	chr13:31274629-31276701(+)	B3GLCT	0.0183316904181482	1.9785278497144698	0.506499692592759	0.612802040135716	0.855252987931885	-6.11915719443261	0	Junction
ENSG00000181631.6	chr3:151329008-151329480(-)	P2RY13	-0.0350772166192562	0.0187875550870479	-0.50648131584263	0.6128149251997691	0.8552565236090699	-5.649427133440371	0	Junction
ENSG00000198431.15	chr12:104334333-104339138(+)	TXNRD1	0.0172392832011068	2.7520388700322793	0.506473280519636	0.612820559294188	0.8552565236090699	-6.2741715589199005	0	Junction
ENSG00000248079.2	chr15:35711890-35857986(+)	DPH6-AS1	-0.0511027344380189	-1.05838445364795	-0.506472290735038	0.6128212532989781	0.8552565236090699	-5.26111114721791	0	Junction
ENSG00000141027.20	chr17:16137413-16138157(-)	NCOR1	-0.0138348163838905	2.50262850640895	-0.5064536523563	0.612834321989454	0.8552670027764679	-6.22466846419584	0	Junction
ENSG00000125730.16	chr19:6713316-6713406(-)	C3	0.0299492755324838	2.5382312127459903	0.506413953830685	0.612862157855979	0.8552980905273491	-6.23603872353521	0	Junction
ENSG00000160325.14	chr9:133463556-133465321(+)	CACFD1	-0.0256517690582703	0.196964304849952	-0.506388543709264	0.6128799752540111	0.8553035705554091	-5.58201245253637	0	Junction
ENSG00000155749.12	chr2:201330523-201330735(-)	ALS2CR12	-0.0316540352311969	0.0630097503495758	-0.5063742540715379	0.612889995148177	0.8553035705554091	-5.53260286251526	0	Junction
ENSG00000187187.13	chr19:40008566-40013664(+)	ZNF546	-0.0331984277873524	-0.392717352238212	-0.506371880129121	0.6128916597636689	0.8553035705554091	-5.40755872874915	0	Junction
ENSG00000095794.19	chr10:35207052-35211655(+)	CREM	0.0236422415944342	0.940845942785155	0.5063498872725929	0.612907081315481	0.8553035705554091	-5.8140810032104095	0	Junction
ENSG00000140830.8	chr16:72090787-72093366(-)	TXNL4B	-0.0316866956235863	1.31495661143849	-0.506349762755373	0.6129071686283559	0.8553035705554091	-5.92870928725911	0	Junction
ENSG00000161791.13	chr12:49656498-49656822(-)	FMNL3	0.028299932199272	0.5306814106014239	0.5063456676102239	0.612910040193264	0.8553035705554091	-5.69862272211759	0	Junction
ENSG00000197386.10	chr4:3223561-3223991(+)	HTT	-0.0139160485801849	2.51462661959795	-0.50633742383466	0.612915820845684	0.8553035705554091	-6.228092683822711	0	Junction
ENSG00000173436.13	chr1:19597110-19622099(+)	MINOS1	-0.0159243910242164	4.07949702962955	-0.506330562473278	0.612920632148096	0.8553035705554091	-6.46025343802649	0	Junction
	chr1:208628097-208635984(-)		0.0673714868697569	-1.02605282912551	0.5063252988830379	0.612924323077766	0.8553035705554091	-5.289522227605151	0	Junction
ENSG00000040531.14	chr17:3659976-3660235(+)	CTNS	0.0323756259626302	-0.10829031790619802	0.5063235505416169	0.612925549050231	0.8553035705554091	-5.50481599031299	0	Junction
ENSG00000139579.12	chr12:56225696-56226178(+)	NABP2	-0.014914238316482	2.23769298657972	-0.50630383096916	0.612939376889702	0.8553035705554091	-6.16878102443192	0	Junction
ENSG00000103769.9	chr15:65877528-65877761(+)	RAB11A	-0.00917205938187559	4.05847777647304	-0.506296433385795	0.612944564289129	0.8553035705554091	-6.45877004847042	0	Junction
ENSG00000116132.11	chr1:170726402-170730276(+)	PRRX1	-0.0357873603800611	-0.37518316323245704	-0.506295754736298	0.61294504017876	0.8553035705554091	-5.4202780403376405	0	Junction
ENSG00000101843.18	chrX:108085128-108087764(-)	PSMD10	-0.028466287063197995	0.208507402011738	-0.506292561491917	0.612947279380869	0.8553035705554091	-5.61676985289487	0	Junction
ENSG00000186314.11	chr5:145818055-145819944(-)	PRELID2	0.037430082300954	-0.226709872937163	0.506289411687067	0.612949488125384	0.8553035705554091	-5.457742225983631	0	Junction
ENSG00000152404.15	chr11:107439184-107441502(-)	CWF19L2	0.0152186518344219	2.12503175573171	0.506275826593765	0.612959014470381	0.855309104771509	-6.14066868678151	0	Junction
ENSG00000065534.18	chr3:123626942-123629473(-)	MYLK	0.0164231418093632	2.96017751135249	0.506260466232251	0.612969785774936	0.8553163760597741	-6.31054358128176	0	Junction
ENSG00000171189.17	chr21:29577182-29581424(-)	GRIK1	-0.0386506389735307	-0.6832490652399079	-0.506246200935479	0.6129797892511251	0.8553180990590179	-5.34711645055875	0	Junction
ENSG00000051825.14	chr12:123166790-123176687(-)	MPHOSPH9	0.0159734385933044	1.72694473349302	0.506232640420262	0.612989298569479	0.8553180990590179	-6.04022382554281	0	Junction
ENSG00000156697.12	chrX:129926113-129926239(+)	UTP14A	0.029420024725555	-0.148381062381186	0.506230304393074	0.612990936716365	0.8553180990590179	-5.4969877642853895	0	Junction
ENSG00000132694.18	chr1:156941434-156941863(-)	ARHGEF11	-0.0163274200927404	1.81466647572851	-0.506226988635469	0.6129932619058179	0.8553180990590179	-6.06264063574409	0	Junction
ENSG00000139579.12	chr12:56226261-56226355(+)	NABP2	-0.0150508748015521	2.46003996253215	-0.506210791338418	0.6130046203870889	0.8553261892243991	-6.215693605237969	0	Junction
ENSG00000183091.19	chr2:151570393-151570496(-)	NEB	-0.0571257934399087	-1.47215914118871	-0.50619301432516	0.6130170867641179	0.8553307092114281	-5.152735910188481	0	Junction
ENSG00000172766.18	chr13:41316931-41318805(+)	NAA16	-0.0238978434460365	0.784363050868538	-0.5061903136645529	0.6130189806496489	0.8553307092114281	-5.758075609891959	0	Junction
ENSG00000196214.10	chr19:52269632-52282110(+)	ZNF766	-0.0255295527972425	0.327914451991709	-0.506156237633979	0.61304287728552	0.8553523312713001	-5.647885526398441	0	Junction
ENSG00000150776.17	chr11:112078316-112080408(+)	C11orf57	-0.0160457041193478	1.6359440641815002	-0.50614862081795	0.613048218817396	0.8553523312713001	-6.02154177216417	0	Junction
ENSG00000106603.17	chr7:43645400-43647534(-)	COA1	0.013495742824226001	2.57934983419901	0.506144428342305	0.613051158931648	0.8553523312713001	-6.24057153779948	0	Junction
ENSG00000103154.9	chr16:84001917-84002317(+)	NECAB2	-0.0176549244887603	3.7375486858425404	-0.506122422173161	0.61306659159884	0.855366105093755	-6.4180427862011	0	Junction
ENSG00000138592.13	chr15:50449486-50458999(+)	USP8	-0.0121244470009653	2.91663382407836	-0.506094929911253	0.6130858718402429	0.8553715301045699	-6.30093517497453	0	Junction
ENSG00000185000.10	chr8:144318921-144319027(-)	DGAT1	-0.0269872108044929	0.194676988677506	-0.506089771032213	0.613089489776702	0.8553715301045699	-5.59311097466295	0	Junction
ENSG00000082153.17	chr2:200818084-200818222(+)	BZW1	-0.0108919454613916	3.51049558862069	-0.5060800614388711	0.61309629916764	0.8553715301045699	-6.3884314107112	0	Junction
ENSG00000196517.11	chr1:44002417-44002511(-)	SLC6A9	0.0251561163663207	1.25639283004108	0.506079822281855	0.613096466890187	0.8553715301045699	-5.923361106479059	0	Junction
ENSG00000165124.17	chr9:110499239-110503037(-)	SVEP1	0.0441088064278899	-0.298308343375334	0.506069340144481	0.6131038181090072	0.8553715301045699	-5.457455704970631	0	Junction
ENSG00000263956.6	chr1:148127289-148135671(-)	NBPF11	-0.06525033898626001	-0.677058963899958	-0.506067740758912	0.613104939776171	0.8553715301045699	-5.32412410499758	0	Junction
ENSG00000189367.14	chr6:127450353-127451281(-)	KIAA0408	-0.0347570460507891	-0.310372589591938	-0.506061374343981	0.6131094046238891	0.8553715301045699	-5.462084038034839	0	Junction
ENSG00000162236.11	chr11:62827399-62827560(-)	STX5	0.0151306168888592	1.88100952811403	0.506034038602115	0.6131285756909399	0.8553905182856629	-6.08385354251639	0	Junction
ENSG00000257923.9	chr7:102028146-102070338(+)	CUX1	0.0111210558054573	2.92206050094037	0.5060158643318571	0.613141321793658	0.85540054258035	-6.30259010297575	0	Junction
ENSG00000156650.12	chr10:75025250-75028488(+)	KAT6B	-0.0223728028276276	1.17496953359311	-0.50599770640161	0.6131540565539799	0.855410550869446	-5.8931387773969295	0	Junction
ENSG00000167972.13	chr16:2297922-2298385(-)	ABCA3	-0.0125165323998266	2.4887192767979505	-0.505972878956271	0.6131714690567671	0.8554270848311949	-6.22393170371384	0	Junction
ENSG00000140470.13	chr15:100262436-100281228(-)	ADAMTS17	0.0514339517294093	-1.4649272941054698	0.505952291107527	0.613185908323301	0.8554328074552271	-5.13508167789578	0	Junction
ENSG00000165973.18	chr11:20947436-20960431(+)	NELL1	-0.0253572069599177	0.7415531721262429	-0.505948990502073	0.613188223213557	0.8554328074552271	-5.757979451264481	0	Junction
ENSG00000160285.14	chr21:46228600-46228731(-)	LSS	0.0535424751905964	-1.01430080926252	0.505941269943533	0.613193638067261	0.8554328074552271	-5.26905225348234	0	Junction
ENSG00000152061.23	chr1:174278780-174304985(+)	RABGAP1L	-0.0116265716952318	2.9915989823120803	-0.505935313942091	0.613197815354188	0.8554328074552271	-6.31392141187166	0	Junction
ENSG00000134815.18	chr19:47373701-47375465(+)	DHX34	0.047320549865935	-1.2333714266379399	0.505918130123644	0.613209867426686	0.8554354294050941	-5.19086618105928	0	Junction
ENSG00000104549.11	chr8:125018728-125020783(+)	SQLE	-0.0209009083998325	1.80807507053495	-0.505899444556748	0.613222972887209	0.8554354294050941	-6.075829770812531	0	Junction
ENSG00000110274.14	chr11:117409005-117409617(+)	CEP164	0.0382308111281966	-0.614753112806093	0.5058937251751879	0.6132269843037901	0.8554354294050941	-5.33879653343661	0	Junction
ENSG00000123384.13	chr12:57177246-57177426(+)	LRP1	0.0117587624528049	3.8186517018108304	0.5058843642513641	0.6132335498228371	0.8554354294050941	-6.434312497207309	0	Junction
ENSG00000181513.14	chr17:45137140-45137367(+)	ACBD4	0.0210541845259312	1.13278997594474	0.505883672481611	0.6132340350141651	0.8554354294050941	-5.873093736784231	0	Junction
ENSG00000145088.8	chr3:121854824-121857010(+)	EAF2	0.0310562844920554	-0.0945954801985574	0.5058781221099911	0.613237927922788	0.8554354294050941	-5.48944878128646	0	Junction
ENSG00000105426.15	chr19:5286235-5293140(-)	PTPRS	-0.0531855174223197	-0.503975860927232	-0.505858185589984	0.6132519110499169	0.8554354294050941	-5.379882889864839	0	Junction
ENSG00000239883.8	chr10:45916172-45939360(-)	PARGP1	-0.0217609663044359	1.29639205131007	-0.505842781955793	0.6132627149868211	0.8554354294050941	-5.922314090001611	0	Junction
ENSG00000175054.14	chr3:142563110-142566120(-)	ATR	0.0221738890267122	0.65930894768486	0.505840881521567	0.6132640479359971	0.8554354294050941	-5.741636388821089	0	Junction
ENSG00000120162.9	chr9:27330617-27359033(-)	MOB3B	-0.0137353131092753	3.27899119746212	-0.505840085918764	0.6132646059657421	0.8554354294050941	-6.35688449528106	0	Junction
ENSG00000112592.13	chr6:170571505-170572185(+)	TBP	0.0280780443455909	0.0524568116946486	0.505832654763719	0.6132698181321391	0.8554354294050941	-5.5585573301480595	0	Junction
ENSG00000167978.16	chr16:2756607-2757471(+)	SRRM2	0.0135527119741277	3.2730139741683195	0.505831593290938	0.6132705626442161	0.8554354294050941	-6.36062519999799	0	Junction
ENSG00000183023.18	chr2:40430305-40451459(-)	SLC8A1	0.0279577210816208	0.375738272033305	0.5058295595890799	0.613271989074366	0.8554354294050941	-5.68327888514096	0	Junction
ENSG00000168778.11	chr12:123704689-123706725(+)	TCTN2	-0.0280750853894016	0.7567722259762041	-0.5058013087832829	0.613291804225879	0.8554528575319029	-5.758678068147661	0	Junction
ENSG00000147894.14	chr9:27558608-27560226(-)	C9orf72	0.0243250001233419	0.757604675714982	0.5057958886804579	0.6132956059254079	0.8554528575319029	-5.785030812210421	0	Junction
ENSG00000095303.14	chr9:122381748-122383508(+)	PTGS1	0.048632383335177005	-1.48711690410258	0.50577337915828	0.6133113943796551	0.855467122834647	-5.19435722387282	0	Junction
ENSG00000254959.6	chr7:30840849-30850453(+)	INMT-FAM188B	0.026946373311802996	0.515758680279473	0.5057392169425929	0.613335356519783	0.855476894003478	-5.69262044596497	0	Junction
ENSG00000253729.7	chr8:47782255-47782377(-)	PRKDC	-0.0135231669712765	2.12870663567442	-0.505717527017332	0.613350570532486	0.855476894003478	-6.14928304607525	0	Junction
ENSG00000145016.14	chr3:197675197-197675421(-)	RUBCN	-0.0194673297576276	1.17633231302517	-0.5057162133203329	0.613351492007275	0.855476894003478	-5.883803877188409	0	Junction
ENSG00000138606.19	chr15:45175426-45178164(-)	SHF	0.0201548153555708	1.3309011909103798	0.505713324391101	0.613353518409325	0.855476894003478	-5.94770352748762	0	Junction
ENSG00000197461.13	chr7:510997-512350(-)	PDGFA	-0.0196576985429802	1.9646363868410501	-0.505711115199199	0.6133550680204161	0.855476894003478	-6.10116182403693	0	Junction
ENSG00000146373.16	chr6:125081508-125082863(+)	RNF217	0.0272560479940981	-0.0558134064879714	0.5057110876504051	0.6133550873441971	0.855476894003478	-5.50370077953736	0	Junction
ENSG00000148300.11	chr9:133407882-133408767(-)	REXO4	-0.0245024546219204	0.6570076302416589	-0.505707891582583	0.613357329190636	0.855476894003478	-5.73800237540118	0	Junction
ENSG00000136531.14	chr2:165307938-165308665(+)	SCN2A	0.0155767402596313	3.61047744905431	0.50569061997844	0.613369444229231	0.8554860346229158	-6.40477808455222	0	Junction
ENSG00000005810.17	chr13:77089032-77090105(-)	MYCBP2	0.012063476305578002	3.21509359201725	0.5056631117953929	0.613388739859057	0.8555040222966122	-6.348647090535059	0	Junction
ENSG00000139613.11	chr12:56164369-56164647(-)	SMARCC2	0.0512744020835669	-1.2234907940257	0.50565637678356	0.6133934641777211	0.8555040222966122	-5.2184246600348	0	Junction
ENSG00000026950.16	chr6:26411136-26411554(+)	BTN3A1	-0.0285212778102136	0.255488181231921	-0.505639624748853	0.613405215073351	0.8555119567913578	-5.60684746532623	0	Junction
ENSG00000124140.13	chr20:46043732-46043875(+)	SLC12A5	-0.0185514853030722	3.31450449737125	-0.505632409428785	0.6134102763682501	0.8555119567913578	-6.36387305334759	0	Junction
ENSG00000147872.9	chr9:19126449-19127418(-)	PLIN2	-0.0295202247969825	0.974215938169231	-0.505620327605512	0.6134187513865239	0.855516020055597	-5.83429091321298	0	Junction
ENSG00000144619.14	chr3:2988473-3026101(+)	CNTN4	0.0345888916396816	-0.41242711602607	0.505588064735425	0.613441383027358	0.855520283233175	-5.49345468500021	0	Junction
ENSG00000103657.13	chr15:63672695-63674341(-)	HERC1	0.0125649271716913	2.88169310456259	0.5055877131314339	0.613441629671285	0.855520283233175	-6.29995737278605	0	Junction
ENSG00000187109.13	chr12:76074240-76084566(-)	NAP1L1	-0.00965997280224013	4.8822510578107	-0.505587581809708	0.613441721791144	0.855520283233175	-6.550162348257719	0	Junction
ENSG00000048405.9	chr7:127371815-127373341(-)	ZNF800	0.0541503730847556	-1.3802036239686999	0.5055842560711911	0.6134440547397111	0.855520283233175	-5.1783338224946505	0	Junction
ENSG00000283228.1	chr2:151855376-151860710(-)	CTD-2021K4.1	0.0120744798527768	4.22342109684258	0.505566781597825	0.613456312847848	0.8555268013258409	-6.47716222689144	0	Junction
ENSG00000161513.11	chr17:74866569-74866783(-)	FDXR	-0.0401580440903021	-0.9372277687290491	-0.505556944146082	0.6134632137357271	0.8555268013258409	-5.26602720691883	0	Junction
ENSG00000100364.18	chr22:45211433-45211955(-)	KIAA0930	-0.0292911915342706	1.7321592955028	-0.505553808241123	0.613465413553342	0.8555268013258409	-6.04422678776738	0	Junction
ENSG00000157927.16	chr7:4799770-4800170(-)	RADIL	-0.0574587649214009	-1.3553819203826498	-0.5055330616490229	0.613479967245309	0.8555371931846469	-5.1514287479287	0	Junction
ENSG00000275832.4	chr17:38469300-38469523(+)	ARHGAP23	-0.0162944950637167	2.58743106632022	-0.5055273290636599	0.613483988669198	0.8555371931846469	-6.23818670736945	0	Junction
	chr9:64420347-64427609(+)		-0.0870026328013314	-1.63393752760797	-0.505497287935755	0.6135050627913	0.8555552033826509	-5.15753318479295	0	Junction
ENSG00000113734.17	chr5:173160052-173163724(+)	BNIP1	-0.0273867636998691	0.17835186888531399	-0.505493062395169	0.613508027071846	0.8555552033826509	-5.60014208279038	0	Junction
ENSG00000161057.10	chr7:103363440-103364142(+)	PSMC2	-0.0116605587715767	3.09828711126809	-0.505473768186267	0.6135215623314421	0.8555598500739291	-6.331559935887671	0	Junction
ENSG00000108963.17	chr17:2041182-2041480(+)	DPH1	-0.0225954184905666	0.90400193822127	-0.5054676068574679	0.613525884650267	0.8555598500739291	-5.81246782515026	0	Junction
ENSG00000063046.17	chr12:53034725-53037408(+)	EIF4B	0.0157824534100538	1.8680588643878502	0.505464527542748	0.6135280448679019	0.8555598500739291	-6.082165460151059	0	Junction
ENSG00000146090.15	chr5:180118705-180118786(-)	RASGEF1C	-0.0428893785388663	-0.7719091883385749	-0.5054359853244029	0.6135480681207149	0.8555761720068741	-5.32799334744851	0	Junction
ENSG00000137965.10	chr1:78662879-78663764(+)	IFI44	-0.0325635546456092	0.5111242243370699	-0.505431986473832	0.6135508734617271	0.8555761720068741	-5.68493945606084	0	Junction
ENSG00000131504.15	chr5:141583616-141584123(-)	DIAPH1	0.017677451787992002	2.30571082853434	0.50540047003356	0.6135729836046341	0.855591420509467	-6.190246220612099	0	Junction
ENSG00000172403.10	chr4:119027439-119029844(+)	SYNPO2	0.0248475867328636	1.43710099097756	0.5053969707787189	0.613575438504676	0.855591420509467	-5.96360551739126	0	Junction
ENSG00000136824.18	chr9:104129846-104132008(+)	SMC2	-0.0240981005986165	0.8738867911122892	-0.505389567199311	0.6135806324955121	0.855591420509467	-5.80319647229022	0	Junction
ENSG00000177076.5	chr9:19424552-19424699(+)	ACER2	-0.0294566285830626	0.0106091429933363	-0.505384686017604	0.613584056905586	0.855591420509467	-5.52284199542933	0	Junction
ENSG00000005810.17	chr13:77263790-77263928(-)	MYCBP2	0.0126899868768011	3.2337169320844197	0.505364459343764	0.61359824708947	0.8556034515259591	-6.35137138578813	0	Junction
ENSG00000165752.16	chr10:132224524-132225232(-)	STK32C	0.0160439862204126	2.6154177447273903	0.5053522192276749	0.6136068343108371	0.855607669605451	-6.251656582130799	0	Junction
ENSG00000136143.14	chr13:47988982-48001179(-)	SUCLA2	-0.0655059252017341	-1.45597515293477	-0.5053173213880661	0.613631317661169	0.855625454885177	-5.161642986028809	0	Junction
ENSG00000116396.14	chr1:110223901-110225974(+)	KCNC4	0.0456472779818516	-0.988092251897734	0.50531285334555	0.613634452346344	0.855625454885177	-5.238553917152879	0	Junction
ENSG00000133030.19	chr17:17167916-17171717(+)	MPRIP	0.0113517751887075	4.696276861683481	0.505310253742065	0.613636276177037	0.855625454885177	-6.53208674957196	0	Junction
ENSG00000243056.1	chr5:140547841-140548905(+)	EIF4EBP3	-0.0344550488547792	-0.120196120012301	-0.505284268241291	0.613654507225402	0.855643119387492	-5.50626975946411	0	Junction
ENSG00000197217.12	chr8:23448940-23449892(-)	ENTPD4	0.0174767937066971	1.5974023202976102	0.505275251215574	0.613660833495193	0.8556441844092579	-6.01237039259956	0	Junction
ENSG00000054654.15	chr14:64126480-64126597(+)	SYNE2	-0.038853871683554	-0.693883313923186	-0.505253422421883	0.613676148513772	0.855656634651095	-5.32864851561282	0	Junction
ENSG00000132196.13	chr1:162803536-162804266(+)	HSD17B7	0.0485035612002397	-1.06977842792137	0.50524298842144	0.6136834690381171	0.855656634651095	-5.227329693974999	0	Junction
ENSG00000273025.1	chr15:72290019-72290126(-)	RP11-106M3.5	-0.0435829604037906	-1.05163552821619	-0.505232514230599	0.613690817799051	0.855656634651095	-5.22550397382134	0	Junction
ENSG00000122884.12	chr10:73030371-73043886(-)	P4HA1	0.0288365276907589	0.8552011469158879	0.505219106742265	0.6137002246375911	0.855656634651095	-5.79834806732699	0	Junction
ENSG00000007376.7	chr16:786929-787076(-)	RPUSD1	-0.0328233078398894	-0.34011165883113803	-0.505216301362882	0.613702192930126	0.855656634651095	-5.43233410426181	0	Junction
ENSG00000088035.15	chr1:63428802-63428927(+)	ALG6	-0.0318389598173066	-0.423907295729945	-0.505210494447829	0.6137062671500091	0.855656634651095	-5.40620105737503	0	Junction
ENSG00000108055.9	chr10:110582099-110582561(+)	SMC3	0.0135071517435486	2.39262041048327	0.505196102670677	0.613716364691277	0.855656634651095	-6.20494245843067	0	Junction
ENSG00000102003.10	chrX:49193464-49198967(-)	SYP	-0.0522932990950773	-0.954531633801802	-0.5051930430091529	0.613718511416775	0.855656634651095	-5.34377222204132	0	Junction
ENSG00000047315.14	chr4:57020996-57022151(+)	POLR2B	-0.0132723943164799	2.5862371129502497	-0.5051911700878591	0.613719825500991	0.855656634651095	-6.24240721809208	0	Junction
ENSG00000176225.12	chr18:70020818-70024721(-)	RTTN	-0.0222687060617484	0.7068148873911742	-0.505177909563363	0.613729129422485	0.8556618508992291	-5.756414455732809	0	Junction
ENSG00000137496.17	chr11:72000558-72001200(+)	IL18BP	0.051307280647855	-1.34428874666693	0.50514797980544	0.6137501291319611	0.8556833731859359	-5.1734786924342995	0	Junction
ENSG00000077514.8	chr11:74620090-74625407(+)	POLD3	0.0299195738083818	-0.23744444744860602	0.505137252417309	0.613757655900225	0.85568570259559	-5.45259435752362	0	Junction
ENSG00000101104.12	chr20:44935498-44936636(+)	PABPC1L	-0.0455321007362962	-1.24425205331362	-0.50512823801595	0.613763980799466	0.85568570259559	-5.1840476628913095	0	Junction
ENSG00000183117.18	chr8:3348162-3359151(-)	CSMD1	-0.0264056267689102	0.28174449541446506	-0.505121814129561	0.613768488097429	0.85568570259559	-5.625316335255411	0	Junction
ENSG00000175066.15	chr3:142171479-142172352(-)	GK5	0.0226854922795043	0.780193760879114	0.50509999174476	0.613783799808701	0.8556970521232009	-5.771246875488781	0	Junction
ENSG00000162650.16	chr1:109486611-109487006(+)	ATXN7L2	-0.0366145737690049	-0.346848366442336	-0.505094355512117	0.6137877545078481	0.8556970521232009	-5.41914337034286	0	Junction
ENSG00000205629.11	chr16:25170806-25174936(+)	LCMT1	-0.0124981911246438	2.4909824037912003	-0.505071513366102	0.6138037819630731	0.8557116410377991	-6.224994035713871	0	Junction
ENSG00000158290.16	chrX:120535944-120536926(-)	CUL4B	0.0130132573633735	3.02078384054958	0.505062087178661	0.6138103960102211	0.8557131064552499	-6.32035616588446	0	Junction
ENSG00000141736.13	chr17:39725205-39725326(+)	ERBB2	0.0294385682532158	0.301851112611606	0.505041895305921	0.6138245640924929	0.8557178483584692	-5.629992885299691	0	Junction
ENSG00000140632.16	chr16:4832913-4845073(-)	GLYR1	0.0105333646761544	3.33933842386087	0.505034272458901	0.613829912872431	0.8557178483584692	-6.36976095034929	0	Junction
ENSG00000173540.12	chr3:49722511-49722595(-)	GMPPB	0.03501335611903	-0.458313923998409	0.505033455363509	0.613830486211074	0.8557178483584692	-5.40656636421189	0	Junction
ENSG00000058673.15	chr1:203833854-203837965(+)	ZC3H11A	0.0109294700201835	3.45276630131183	0.505024341112784	0.6138368815051031	0.855719008713862	-6.384193038868769	0	Junction
ENSG00000052841.14	chr11:43391577-43391820(+)	TTC17	0.01796473474963	1.80400868662793	0.5049760872504779	0.613870740801483	0.8557584548804941	-6.06529896559601	0	Junction
ENSG00000136068.14	chr3:58136169-58138281(+)	FLNB	-0.0184155543081246	2.07661292349068	-0.504958939246709	0.613882773598885	0.855767473663282	-6.12718159663785	0	Junction
ENSG00000182858.13	chr22:49913518-49913603(-)	ALG12	-0.0189454273552874	1.11265421508043	-0.50494205569411	0.6138946209322329	0.8557762337435609	-5.871332480207981	0	Junction
ENSG00000100307.12	chr22:39141437-39149788(-)	CBX7	-0.0139169313318413	2.90538486319234	-0.5049208023075771	0.613909534759328	0.855783326692645	-6.30331706530105	0	Junction
ENSG00000131067.16	chr20:34862966-34863312(-)	GGT7	-0.0185154058306818	1.3453424022847	-0.504918948229746	0.613910835801766	0.855783326692645	-5.942811657185481	0	Junction
ENSG00000231840.1	chr7:143255422-143285717(-)	AC073342.12	0.0424542888045965	-1.05415810660311	0.504898315360466	0.613925314369381	0.855795754262529	-5.2629376097773894	0	Junction
ENSG00000171097.13	chr9:128838368-128842653(-)	KYAT1	0.0198153494620943	1.2659400888127201	0.504867777951232	0.613946743462019	0.8558000225882719	-5.922096200882361	0	Junction
ENSG00000197580.11	chr11:112213862-112214761(+)	BCO2	-0.0475179949695773	1.1587090531928501	-0.504866834187288	0.6139474057371279	0.8558000225882719	-5.8899138960347495	0	Junction
ENSG00000124772.11	chr6:36794650-36798164(-)	CPNE5	-0.0169037973546832	3.6420512837344803	-0.504862454713772	0.613950478984652	0.8558000225882719	-6.40924776894941	0	Junction
ENSG00000060971.17	chr3:38129389-38131925(-)	ACAA1	-0.0394889098168996	-0.884771563969896	-0.50486223920714	0.613950630214244	0.8558000225882719	-5.27484154597544	0	Junction
ENSG00000142534.6	chr19:49498047-49499521(+)	RPS11	-0.11983266455837499	-2.7305942063844597	-0.5048266503776551	0.613975604540334	0.855827079592378	-4.96954427749403	0	Junction
ENSG00000155093.17	chr7:157656552-157682724(-)	PTPRN2	-0.0210005402619551	3.5696196308182597	-0.504818090278883	0.613981611624251	0.8558276977065171	-6.39750012076658	0	Junction
ENSG00000086061.15	chr9:33026991-33029884(+)	DNAJA1	-0.0124511320201779	4.68287063124329	-0.504789535946357	0.614001649930615	0.855833878769404	-6.528481590641941	0	Junction
ENSG00000124523.15	chr6:13574625-13579450(+)	SIRT5	-0.03299285811545	-0.202602169066717	-0.504789379289072	0.614001759867329	0.855833878769404	-5.48932559088714	0	Junction
ENSG00000132938.19	chr13:29281866-29324612(+)	MTUS2	-0.0338572514119642	0.00888689720758334	-0.504774773447052	0.614012009784906	0.855833878769404	-5.54352928583388	0	Junction
ENSG00000161265.14	chr19:35742804-35743154(-)	U2AF1L4	0.0374495075436088	-0.44603650037833703	0.50477328111149	0.614013057063027	0.855833878769404	-5.415035885699201	0	Junction
ENSG00000079841.18	chr6:72259112-72260704(+)	RIMS1	-0.0161199868820596	2.5025402683529903	-0.504744690085304	0.6140331215744711	0.855833878769404	-6.22659742148659	0	Junction
ENSG00000166833.19	chr11:19939774-19946400(+)	NAV2	0.0239009046012773	1.08466547581481	0.504742742309904	0.6140344884881079	0.855833878769404	-5.863245756873651	0	Junction
ENSG00000102230.13	chrX:24590175-24607744(-)	PCYT1B	-0.0183190810820752	1.6765485034813898	-0.504742573325262	0.614034607078546	0.855833878769404	-6.03530825987169	0	Junction
ENSG00000108239.8	chr10:94497173-94507266(+)	TBC1D12	-0.0425049841953205	-1.03324993706682	-0.5047295326613199	0.614043758816713	0.855833878769404	-5.2399302216934505	0	Junction
ENSG00000111271.14	chr12:111721740-111727961(+)	ACAD10	-0.0231230996908474	0.819217974810601	-0.504728361484399	0.614044580733687	0.855833878769404	-5.779998016138519	0	Junction
ENSG00000101040.19	chr20:47298948-47310055(-)	ZMYND8	0.017960764994773996	1.6069845604888897	0.5047137655747771	0.6140548239970961	0.855833878769404	-6.01171005590781	0	Junction
ENSG00000129315.9	chr12:48699841-48701012(-)	CCNT1	0.0170331295873079	1.58132434918635	0.504710247919596	0.614057292663631	0.855833878769404	-6.00334612180537	0	Junction
ENSG00000145819.15	chr5:143147382-143213996(+)	ARHGAP26	0.0224491805153593	1.4436577696233999	0.5047083786668111	0.614058604494338	0.855833878769404	-6.00778274077057	0	Junction
ENSG00000268400.5	chr19:7642824-7642982(+)	CTD-3214H19.4	0.0388533494873369	-0.5540017270599871	0.504702272890169	0.614062889501428	0.855833878769404	-5.36558227217777	0	Junction
ENSG00000103657.13	chr15:63669699-63672495(-)	HERC1	0.0129488609515806	3.4194837038930697	0.504700779454526	0.6140639375899829	0.855833878769404	-6.383797052843421	0	Junction
ENSG00000188739.14	chr1:235160648-235160892(-)	RBM34	0.0139842666799481	2.07708581624586	0.504674480173303	0.6140823944746	0.8558491624600659	-6.13519768593892	0	Junction
ENSG00000107201.9	chr9:32459515-32466289(-)	DDX58	0.0283360692536481	0.30873014571026003	0.504669298141583	0.6140860312630739	0.8558491624600659	-5.62406437250805	0	Junction
ENSG00000162909.17	chr1:223752072-223752795(+)	CAPN2	-0.0128351160823398	3.43047984041307	-0.5046521876755721	0.6140980395833	0.855854748525402	-6.381983771702339	0	Junction
ENSG00000183172.8	chr22:42082066-42083118(+)	SMDT1	0.0117554428371352	3.5200051783081605	0.504647731493459	0.6141011669997901	0.855854748525402	-6.3889370749724295	0	Junction
ENSG00000163755.8	chr3:149153649-149155106(+)	HPS3	-0.0240696586021032	0.460094784772669	-0.5046297032700711	0.614113819553525	0.855864627794527	-5.669566723220731	0	Junction
ENSG00000066651.17	chr6:126008473-126011252(+)	TRMT11	0.0176578801566581	1.41456211944004	0.504614729321617	0.614124328646078	0.855871519659917	-5.95872839860504	0	Junction
ENSG00000130303.12	chr19:17404438-17405290(-)	BST2	0.025861266464811	2.56084682404481	0.504571336008829	0.6141547836106129	0.8559029868575101	-6.24116812925102	0	Junction
ENSG00000119778.14	chr2:23869762-23875828(-)	ATAD2B	-0.0196816749597253	1.11552861119773	-0.504560560447106	0.614162346385216	0.8559029868575101	-5.863105846469481	0	Junction
ENSG00000071626.16	chr19:1418371-1418665(+)	DAZAP1	-0.0160843470902436	2.2316135303960603	-0.504555341928635	0.614166008991356	0.8559029868575101	-6.166308608574281	0	Junction
ENSG00000165699.13	chr9:132921437-132921818(-)	TSC1	0.014148269130687001	2.34875899044658	0.504550846308266	0.614169164240741	0.8559029868575101	-6.19358101101945	0	Junction
ENSG00000088808.16	chr14:103742292-103742653(-)	PPP1R13B	-0.0212466908415207	1.19563644125435	-0.504537264969737	0.614178696341391	0.855908516544645	-5.894626863195981	0	Junction
ENSG00000107929.14	chr10:825871-829384(-)	LARP4B	-0.0199437060689144	1.17458871677024	-0.504522225569738	0.614189251862949	0.8559154723398571	-5.895638602024831	0	Junction
ENSG00000157020.17	chr3:10305157-10305558(-)	SEC13	-0.0117962260411557	3.38375614973167	-0.5045077924578211	0.614199381931895	0.855921835116582	-6.37402132360337	0	Junction
ENSG00000106344.8	chr7:128324695-128325817(-)	RBM28	-0.0249739209148695	0.46375417789478207	-0.504471214005334	0.614225055329653	0.855925695951135	-5.6722899868429195	0	Junction
ENSG00000168010.10	chr11:72828777-72828882(+)	ATG16L2	-0.0227715892101229	1.0668884617709	-0.504465686359313	0.614228935071838	0.855925695951135	-5.85442379549186	0	Junction
ENSG00000058063.15	chr3:182896766-182897302(+)	ATP11B	-0.0228111867440617	0.756825781210078	-0.5044624506293189	0.6142312061698629	0.855925695951135	-5.76081693824564	0	Junction
ENSG00000139718.10	chr12:121817295-121817369(+)	SETD1B	0.0351769185622919	-0.35003058138156706	0.5044494807988621	0.614240309487208	0.855925695951135	-5.42905561653366	0	Junction
ENSG00000120616.15	chr10:32272168-32273162(-)	EPC1	0.0246373393239041	0.30905509510023305	0.504445928537906	0.6142428027729839	0.855925695951135	-5.62843130623074	0	Junction
ENSG00000079819.17	chr6:130867582-130869345(-)	EPB41L2	0.0284354482957245	0.6161116553046561	0.50444438299202	0.614243887572943	0.855925695951135	-5.767117353961459	0	Junction
ENSG00000127603.23	chr1:39463687-39465094(+)	MACF1	-0.0142844583558332	2.20323487913989	-0.5044428231370179	0.614244982417157	0.855925695951135	-6.16432207704327	0	Junction
ENSG00000142453.11	chr19:10871923-10904950(+)	CARM1	0.0262822747496124	0.340424251931137	0.504433542481409	0.614251496420006	0.855925695951135	-5.6402404499736205	0	Junction
ENSG00000046889.18	chr8:68060780-68069032(+)	PREX2	0.0174871191849547	3.33191488813187	0.504432495967302	0.6142522309601021	0.855925695951135	-6.367731577622559	0	Junction
ENSG00000183049.12	chr10:12825648-12828768(+)	CAMK1D	0.0288342756170542	0.35313879722559993	0.5044209903589261	0.614260306682577	0.855929195469345	-5.7101066331682695	0	Junction
ENSG00000155657.25	chr2:178723325-178723417(-)	TTN	0.0472823198598707	-0.902816410986038	0.504367628131574	0.614297761946896	0.8559423132841021	-5.29329523447112	0	Junction
ENSG00000204248.10	chr6:33177466-33177661(-)	COL11A2	-0.0489774835259707	-1.30746642014915	-0.5043585360201429	0.6143041438546271	0.8559423132841021	-5.16825911843804	0	Junction
ENSG00000182484.15_PAR_Y	chrY:57211621-57211760(+)	WASH6P	-0.069921671184502	-0.44760680879354403	-0.504346076907591	0.614312889165363	0.8559423132841021	-5.39220549588321	0	Junction
ENSG00000205323.8	chr12:55760641-55789074(-)	SARNP	0.0115078988505931	3.2130737769589	0.5043409215361311	0.614316507844128	0.8559423132841021	-6.34705365835984	0	Junction
ENSG00000012983.11	chr14:50442817-50443728(-)	MAP4K5	0.0163153782598346	2.03777781428496	0.504340755006395	0.6143166247354979	0.8559423132841021	-6.120766300649049	0	Junction
ENSG00000166821.8	chr15:89683949-89690576(-)	PEX11A	-0.0337808313007576	-0.6811556959227609	-0.504338936956279	0.614317900870796	0.8559423132841021	-5.332418340295519	0	Junction
ENSG00000105329.9	chr19:41342031-41342169(-)	TGFB1	0.026157211408885002	0.7721561155380591	0.504334196359443	0.614321228420972	0.8559423132841021	-5.7787641219054295	0	Junction
	chr11:62525666-62526049(-)		0.0904529075425197	-2.37181047962321	0.504333174092689	0.614321945978061	0.8559423132841021	-5.0684267113556505	0	Junction
ENSG00000155657.25	chr2:178726047-178727089(-)	TTN	0.0557212036059349	-1.23009373927604	0.50433086267804	0.6143235684248051	0.8559423132841021	-5.20003745048318	0	Junction
ENSG00000104093.13	chr15:51495135-51498551(-)	DMXL2	0.0144009566636853	2.54629796989206	0.50432830372853	0.614325364625417	0.8559423132841021	-6.239642863910099	0	Junction
ENSG00000139343.10	chr12:95861294-95865323(+)	SNRPF	-0.0161501737119591	2.47137138560355	-0.50431111995528	0.614337426472624	0.8559513661384681	-6.22122477046468	0	Junction
ENSG00000105397.13	chr19:10357919-10358002(-)	TYK2	-0.0202113942832266	0.985066133615633	-0.5042883072558599	0.614353439607305	0.855954310092455	-5.82806853670979	0	Junction
ENSG00000121289.17	chr19:32953802-32959899(-)	CEP89	0.0275222870075475	-0.0288858131797147	0.5042821659599961	0.614357750456949	0.855954310092455	-5.51172327789129	0	Junction
ENSG00000153310.18	chr8:129871497-129880375(-)	FAM49B	-0.0253138536243327	0.45579828114554904	-0.504274164894288	0.6143633667821109	0.855954310092455	-5.765288037735259	0	Junction
ENSG00000138688.15	chr4:122308161-122309265(+)	KIAA1109	0.0118733554654714	3.3317042920032103	0.5042715831147	0.614365179059746	0.855954310092455	-6.367816457271769	0	Junction
ENSG00000046889.18	chr8:68118645-68119431(+)	PREX2	0.0157506219030925	3.4360744160176497	0.5042684736312419	0.614367361761729	0.855954310092455	-6.381825080152921	0	Junction
ENSG00000101680.13	chr18:6943403-6947162(-)	LAMA1	0.0517286566409053	-1.35884143802882	0.50424338428156	0.614384973356764	0.8559710943447528	-5.16252328974024	0	Junction
ENSG00000197702.11	chr11:12477950-12496457(+)	PARVA	0.0185121638483859	1.6589558300650502	0.50421375199541	0.6144057741764161	0.8559825190758629	-6.02330091444594	0	Junction
ENSG00000123384.13	chr12:57195781-57195862(+)	LRP1	0.0147367147512489	4.13601976219614	0.504206420119973	0.614410920942412	0.8559825190758629	-6.47246692461158	0	Junction
ENSG00000134716.9	chr1:59905059-59907785(-)	CYP2J2	0.0186826978673961	1.93413795916829	0.504205161805486	0.6144118042449611	0.8559825190758629	-6.09448985380778	0	Junction
ENSG00000149582.15	chr11:118534130-118534268(+)	TMEM25	0.0498337126395098	-1.37213229028074	0.504190726507745	0.614421937471572	0.8559825190758629	-5.19288082019653	0	Junction
ENSG00000176407.17	chr2:85028057-85035015(+)	KCMF1	0.013374377326443998	2.76115978077604	0.50418887450978	0.6144232375342801	0.8559825190758629	-6.27247181225569	0	Junction
	chr14:49853824-49862763(-)		0.0711047666246878	-0.5724162029044539	0.504177408213238	0.614431286654723	0.8559825190758629	-5.41703337509364	0	Junction
ENSG00000111906.17	chr6:125300660-125301848(-)	HDDC2	-0.0134737471721413	3.40246491526805	-0.504176212287233	0.614432126174546	0.8559825190758629	-6.37500607335402	0	Junction
ENSG00000075292.18	chr2:71393646-71395246(+)	ZNF638	0.038100568792791	-0.0713346354169172	0.504168101447498	0.6144378198602061	0.855982698835301	-5.5139543739256	0	Junction
ENSG00000187607.15	chr17:15699778-15700047(+)	ZNF286A	0.10413504795938698	-1.5215268523663101	0.50414980993079	0.614450660311295	0.855992789299756	-5.13840257557993	0	Junction
ENSG00000181544.13	chrX:14857955-14859181(-)	FANCB	-0.0214564790405941	1.3895341604611697	-0.504141929409238	0.614456192390567	0.855992789299756	-5.940597532348349	0	Junction
ENSG00000135632.11	chr2:73224961-73225630(+)	SMYD5	-0.0187618743665589	1.29227617486472	-0.504117231075871	0.6144735306164	0.856002205553322	-5.92870018404029	0	Junction
ENSG00000175634.14	chr11:67434695-67434988(+)	RPS6KB2	-0.0269856163551072	0.588191629726603	-0.504103329366427	0.6144832897092111	0.856002205553322	-5.70898895926705	0	Junction
ENSG00000160282.13	chr21:46137074-46137238(-)	FTCD	0.0513292259967814	-0.9621573031682059	0.5040902371747961	0.6144924805777701	0.856002205553322	-5.2787696452238	0	Junction
ENSG00000163491.16	chr3:27352526-27352811(-)	NEK10	0.0192200504925137	1.6933216424778401	0.504085630660433	0.614495714418097	0.856002205553322	-6.04113236831112	0	Junction
ENSG00000069667.15	chr15:60501070-60502759(-)	RORA	-0.0175857388876515	1.8559542483791398	-0.504080654163082	0.614499208000338	0.856002205553322	-6.07930546218902	0	Junction
ENSG00000187824.8	chr17:10715589-10723269(-)	TMEM220	-0.0466140568564277	-0.7685690295465072	-0.504065842226211	0.614509606273369	0.856002205553322	-5.3042699957082995	0	Junction
ENSG00000102531.16	chr13:49188634-49191014(+)	FNDC3A	-0.0129288217129081	2.9152814238991898	-0.504046509414389	0.6145231784071771	0.856002205553322	-6.30204052083855	0	Junction
ENSG00000196693.14	chr10:42614359-42631928(-)	ZNF33B	0.0389339395383633	-0.7181961041917808	0.504045655338986	0.614523777993251	0.856002205553322	-5.34689223261062	0	Junction
ENSG00000123384.13	chr12:57167525-57169139(+)	LRP1	0.0105404941091482	4.1219279294037	0.50403777433038	0.614529310705488	0.856002205553322	-6.4711788430818205	0	Junction
ENSG00000110330.8	chr11:102350944-102362895(+)	BIRC2	-0.0150108732745648	2.0620595880177097	-0.504029238915249	0.614535302856222	0.856002205553322	-6.12635864913993	0	Junction
ENSG00000184470.20	chr22:19878438-19880178(-)	TXNRD2	-0.023828017318336003	0.637562246310255	-0.5040258422159449	0.6145376874614511	0.856002205553322	-5.724964677015719	0	Junction
ENSG00000134146.11	chr15:35450804-35454746(-)	DPH6	-0.0229715626594363	0.8700746084955129	-0.50402335349903	0.614539434632943	0.856002205553322	-5.804122856546839	0	Junction
ENSG00000167491.17	chr19:19495886-19496051(+)	GATAD2A	-0.0191508384015052	1.7699091240704299	-0.504014685807695	0.614545519690576	0.856002205553322	-6.052481013199201	0	Junction
ENSG00000234377.7	chr13:78607211-78615674(+)	RNF219-AS1	0.0361423871388529	0.20315489511005103	0.5040106711416189	0.614548338151887	0.856002205553322	-5.58792430984484	0	Junction
ENSG00000101294.16	chr20:31559648-31561633(+)	HM13	0.0145720876340602	2.3935087194278504	0.504006381564936	0.614551349618106	0.856002205553322	-6.20763298940141	0	Junction
ENSG00000186566.12	chr17:44406052-44407216(-)	GPATCH8	-0.0553365920037159	-1.48722099291964	-0.5039984763593011	0.614556899427515	0.856002205553322	-5.1349341476188	0	Junction
ENSG00000143106.12	chr1:109421927-109426301(-)	PSMA5	-0.0118037832871973	2.84279525093341	-0.5039933943243929	0.614560467255974	0.856002205553322	-6.28945623771933	0	Junction
ENSG00000131503.20	chr5:140441143-140445741(+)	ANKHD1	0.0133387970508044	2.67244544221523	0.5039866557380259	0.6145651980758922	0.856002205553322	-6.25633620839409	0	Junction
ENSG00000168216.10	chr6:69741878-69749340(-)	LMBRD1	-0.0107698359209942	3.5208905576243903	-0.5039816925940329	0.61456868245801	0.856002205553322	-6.39049480943226	0	Junction
ENSG00000120915.13	chr8:27506995-27511835(+)	EPHX2	-0.0252977715906976	1.49794437403444	-0.5039300723525979	0.614604923037776	0.85601868180636	-5.978610382898481	0	Junction
ENSG00000134444.13	chr18:62211243-62221218(+)	KIAA1468	0.024592318299737004	0.9831595389833309	0.503918149022113	0.6146132940823471	0.85601868180636	-5.86651837654963	0	Junction
ENSG00000138767.12	chr4:77720644-77726166(-)	CNOT6L	-0.018788630719229	1.18251804376909	-0.503915917189046	0.614614860996966	0.85601868180636	-5.89123298032864	0	Junction
ENSG00000244754.8	chr13:32537028-32538682(-)	N4BP2L2	0.0160209036181	2.4323366127926804	0.503913020143825	0.614616894943166	0.85601868180636	-6.2127248833098205	0	Junction
ENSG00000176915.14	chr12:132727444-132728031(-)	ANKLE2	0.0157977397595316	1.83697359360475	0.5039061515154021	0.6146217172548871	0.85601868180636	-6.0737742460014905	0	Junction
ENSG00000154874.14	chr17:18588347-18594720(-)	CCDC144B	-0.0684110344044541	-1.78858394299971	-0.503899060660571	0.614626695604385	0.85601868180636	-5.09643724071167	0	Junction
ENSG00000065615.13	chr6:83924593-83926135(+)	CYB5R4	0.0355882306408762	-0.417839492594377	0.503898897253339	0.614626810329594	0.85601868180636	-5.391912232677161	0	Junction
ENSG00000115685.14	chr2:241166442-241169780(+)	PPP1R7	-0.0102347343861877	4.11256661847893	-0.503895156413555	0.614629436706916	0.85601868180636	-6.46576662409646	0	Junction
ENSG00000126777.17	chr14:55678445-55679564(+)	KTN1	-0.011753190640411002	3.79232940983117	-0.503893505764617	0.614630595599862	0.85601868180636	-6.428387496541151	0	Junction
ENSG00000141577.13	chr17:81207240-81208927(-)	CEP131	-0.0347943376691461	-0.38942398901490005	-0.503878667883312	0.61464101307093	0.856025440118388	-5.3994127880232	0	Junction
ENSG00000101452.14	chr20:39014935-39018803(+)	DHX35	-0.0226060724780061	0.405337147695521	-0.5038568335194721	0.614656342817449	0.856031225677785	-5.65639620238019	0	Junction
ENSG00000101187.15	chr20:62667911-62668011(+)	SLCO4A1	-0.0636361305466611	-1.12652281019509	-0.5038507019488889	0.61466064777852	0.856031225677785	-5.334170306718071	0	Junction
ENSG00000105771.13	chr19:43747898-43747977(-)	SMG9	-0.0192645983325238	1.22875915926717	-0.5038489723806	0.614661862106697	0.856031225677785	-5.90498826854823	0	Junction
ENSG00000144278.14	chr2:154140506-154242029(+)	GALNT13	0.0192790944527829	1.5248116159153602	0.5038236849196099	0.6146796165290109	0.8560463152062249	-5.99698504392465	0	Junction
ENSG00000103047.7	chr16:68867221-68875153(+)	TANGO6	-0.0161240817641194	1.5853818192395	-0.503811745714448	0.6146879991690261	0.8560463152062249	-6.0038333517411795	0	Junction
ENSG00000155903.11	chr3:141607761-141608488(+)	RASA2	0.0244134883075372	0.64875146289567	0.503809761742714	0.614689392141093	0.8560463152062249	-5.727591841571409	0	Junction
ENSG00000132842.13	chr5:78039275-78089392(-)	AP3B1	0.0155654569975989	2.28804421893958	0.5037860629109311	0.614706031503498	0.856061737669529	-6.181267234538139	0	Junction
ENSG00000204104.11	chr2:238325375-238325808(+)	TRAF3IP1	-0.0228010454920491	0.6618333896387789	-0.5037404172161071	0.614738080701463	0.8560977574836	-5.7309668590656795	0	Junction
ENSG00000104774.12	chr19:12649429-12649912(-)	MAN2B1	0.0258508927689297	0.615095749763479	0.503733038438301	0.614743261629833	0.8560977574836	-5.7321220108416	0	Junction
ENSG00000196233.12	chr10:96952197-96954952(+)	LCOR	0.0189066557895975	1.15265721493485	0.5037172343102361	0.6147543583909311	0.8560977574836	-5.8763785087375	0	Junction
ENSG00000033178.12	chr4:67681592-67682118(-)	UBA6	-0.0138055576357395	2.19786926570606	-0.503705302831028	0.614762736056594	0.8560977574836	-6.158739401281119	0	Junction
ENSG00000106804.7	chr9:120989781-120991190(-)	C5	0.0330565746332751	-0.472950960177605	0.503700609924359	0.614766031186	0.8560977574836	-5.38103418906247	0	Junction
ENSG00000171634.16	chr17:67922991-67924546(+)	BPTF	-0.012128634370754	3.0140408691144103	-0.503685677308464	0.61477651619005	0.8560977574836	-6.321958156379889	0	Junction
ENSG00000166887.15	chr15:42184701-42187270(-)	VPS39	-0.0125402294358091	2.5092906413384397	-0.503684733823795	0.6147771786647479	0.8560977574836	-6.22946693134773	0	Junction
ENSG00000162373.12	chr1:48759285-48761336(-)	BEND5	0.0352985270193999	-0.346820038670019	0.5036819750641229	0.614779115749947	0.8560977574836	-5.42648320957136	0	Junction
ENSG00000120029.12	chr10:102012877-102013967(-)	C10orf76	-0.0158572330573538	1.82801909465234	-0.503664732367238	0.614791222908774	0.8560977574836	-6.06859442637095	0	Junction
ENSG00000130119.15	chrX:54539102-54540134(+)	GNL3L	0.0175680641119541	1.4777514043729698	0.50366351638687	0.614792076727415	0.8560977574836	-5.9802162925967695	0	Junction
ENSG00000112659.13	chr6:43188119-43188522(+)	CUL9	-0.0220690079052245	1.11165269628924	-0.503662037148909	0.6147931153969829	0.8560977574836	-5.86898673693545	0	Junction
ENSG00000137801.10	chr15:39589355-39589804(+)	THBS1	0.0735265805788816	-0.8394816761766372	0.503635151961103	0.614811993378088	0.85610816928377	-5.33853022812686	0	Junction
ENSG00000125107.17	chr16:58539960-58541500(-)	CNOT1	0.0121886613702	2.48069245062596	0.5036342305902061	0.6148126403419311	0.85610816928377	-6.223426306210659	0	Junction
ENSG00000161638.10	chr12:54407877-54408109(-)	ITGA5	0.052076662690922	-1.16824118756582	0.5036276104174221	0.614817288872277	0.85610816928377	-5.22879381197675	0	Junction
ENSG00000152620.12	chr5:36207266-36211843(-)	NADK2	0.0152034851574967	2.75531929447237	0.503611837713931	0.614828364157995	0.8561113143523459	-6.2731454316405	0	Junction
ENSG00000134569.9	chr11:46886503-46889410(-)	LRP4	0.0384482615383588	-0.48178563003840796	0.503608541804493	0.6148306784926529	0.8561113143523459	-5.38717195294943	0	Junction
ENSG00000162645.12	chr1:89121984-89125862(-)	GBP2	-0.0525180767730319	-0.34242632482407204	-0.503590909519101	0.614843059665566	0.8561208046586558	-5.45953729815584	0	Junction
ENSG00000131386.17	chr3:16222759-16227353(+)	GALNT15	0.0235773063511494	1.95605786750406	0.503572238742067	0.614856170174557	0.8561313103273269	-6.1108987117774705	0	Junction
ENSG00000110321.15	chr11:10800648-10800730(-)	EIF4G2	0.00785649713964353	5.63362290981987	0.503535703795868	0.6148818251545761	0.8561578228252259	-6.62713161847003	0	Junction
ENSG00000164330.16	chr5:158712334-158712969(-)	EBF1	0.0316189122039706	0.28738144714444497	0.50352134225315	0.614891910014705	0.8561578228252259	-5.624431273009749	0	Junction
ENSG00000079308.16	chr2:217821939-217831454(-)	TNS1	0.0234378020775256	1.1604524044333	0.503514215651384	0.6148969144333101	0.8561578228252259	-5.8854207516271195	0	Junction
ENSG00000163541.11	chr2:84425604-84431507(-)	SUCLG1	0.009818150832390871	3.6792818819863395	0.503513418683966	0.61489747407824	0.8561578228252259	-6.4130729692169	0	Junction
ENSG00000164068.15	chr3:49713998-49714089(+)	RNF123	-0.0181585594349415	1.31384835190073	-0.503499943049256	0.614906936946641	0.8561632489053761	-5.93808118856442	0	Junction
ENSG00000108424.9	chr17:47673166-47673489(+)	KPNB1	-0.00856409392846986	3.9483457390792	-0.503461050514442	0.614934248446859	0.8561912690244491	-6.4476997275195	0	Junction
ENSG00000164309.14	chr5:79745456-79752675(+)	CMYA5	0.0563117366595772	-1.41050973767707	0.5034486153757289	0.614942980885932	0.8561912690244491	-5.14448586510854	0	Junction
ENSG00000130511.15	chr19:18427983-18430840(+)	SSBP4	-0.017485744158917998	3.4353875084973504	-0.503443998830326	0.6149462228179899	0.8561912690244491	-6.380012942230571	0	Junction
ENSG00000143486.15	chr1:206599093-206600262(-)	EIF2D	-0.0413634999024359	-0.709381674769568	-0.503429202042499	0.614956613794685	0.8561912690244491	-5.31762383539088	0	Junction
ENSG00000095485.16	chr10:100261045-100261978(-)	CWF19L1	0.0222158413721084	0.755910866906602	0.503429134829382	0.614956660994967	0.8561912690244491	-5.78144754555058	0	Junction
	chr10:4873308-4889871(+)		-0.0622403262343425	-0.8739162283587528	-0.503420983498868	0.614962385262929	0.8561912690244491	-5.281416434112809	0	Junction
ENSG00000136261.14	chr7:16682846-16685904(+)	BZW2	0.0192966470827997	1.94144783009013	0.5034092572165421	0.6149706200803791	0.8561912690244491	-6.11549498234488	0	Junction
ENSG00000156017.12	chr9:75016432-75016552(-)	CARNMT1	0.0183508114561812	1.8621314681196102	0.503403306359239	0.614974799106661	0.8561912690244491	-6.081290688017651	0	Junction
ENSG00000025770.18	chr22:50517483-50517576(+)	NCAPH2	-0.0164572276820686	1.83222557505794	-0.503397986998531	0.614978534671178	0.8561912690244491	-6.06962847939096	0	Junction
ENSG00000087266.15	chr4:2827675-2829492(+)	SH3BP2	0.0226518386036158	1.14606469935335	0.503392025170874	0.614982721425271	0.8561912690244491	-5.8826522807173705	0	Junction
ENSG00000215788.9	chr1:6464454-6464551(-)	TNFRSF25	0.0524466403972396	-1.4311471599139398	0.503376234208171	0.6149938108502291	0.85619895876583	-5.14855467268022	0	Junction
ENSG00000134255.13	chr1:111182958-111183461(+)	CEPT1	0.0198553173977459	1.2992838248966598	0.503355426163826	0.615008423725986	0.856208330873822	-5.9317902441258505	0	Junction
ENSG00000133739.15	chr8:85113100-85115099(+)	LRRCC1	-0.0269784085946256	0.5324521553261179	-0.5033507966437679	0.615011674922219	0.856208330873822	-5.69537267963119	0	Junction
ENSG00000245384.1	chr4:104672749-104676052(+)	AC004053.1	0.0348743261887662	-0.19005815965793302	0.503325135639603	0.61502969614176	0.856221622553568	-5.51182523235767	0	Junction
ENSG00000072849.10	chr17:5482883-5485150(-)	DERL2	-0.0206513756523934	0.7909168094868609	-0.5033213500531061	0.615032354704593	0.856221622553568	-5.78131510859666	0	Junction
ENSG00000150753.11	chr5:10258304-10258385(+)	CCT5	-0.0117397899549655	3.6126405905427004	-0.503310319927756	0.6150401010315811	0.8562246575970229	-6.406110540623139	0	Junction
ENSG00000188070.9	chr11:63766305-63768483(-)	C11orf95	0.0409149200263706	-0.807369371318592	0.503298571706754	0.615048351716069	0.856228394717675	-5.30143166062828	0	Junction
ENSG00000073536.17	chr17:35135452-35136168(-)	NLE1	-0.0268743995031199	-0.0362152710369833	-0.5032698651650499	0.615068512303297	0.8562353124749251	-5.514644449749169	0	Junction
ENSG00000146648.16	chr7:55201783-55202516(+)	EGFR	0.0221484033902452	1.56792886999539	0.503249263939776	0.615082980711472	0.8562353124749251	-6.006417125131379	0	Junction
ENSG00000147255.18	chrX:131283265-131285178(-)	IGSF1	0.0476229651530984	-1.01661047112491	0.5032419148535371	0.615088142070921	0.8562353124749251	-5.25451102205024	0	Junction
ENSG00000069424.14	chr1:6097358-6098484(+)	KCNAB2	0.0147036977262337	3.40668844169828	0.503235579539252	0.6150925914604101	0.8562353124749251	-6.37741732778156	0	Junction
ENSG00000167522.14	chr16:89418369-89490244(-)	ANKRD11	0.0311938138232182	0.00294176588410385	0.503235483635289	0.61509265881536	0.8562353124749251	-5.52888131612625	0	Junction
ENSG00000166938.12	chr15:66326365-66328969(+)	DIS3L	-0.0148287041845509	2.0240413250705003	-0.503234793467226	0.6150931435319771	0.8562353124749251	-6.12098044406809	0	Junction
ENSG00000196576.14	chr22:50278272-50278434(-)	PLXNB2	-0.0193779284046535	1.5633832406785402	-0.503226512091855	0.61509895969409	0.8562353124749251	-6.00593026304307	0	Junction
ENSG00000163681.14	chr3:57862087-57864547(+)	SLMAP	0.0127703829917174	4.02903787665346	0.5032259716294001	0.615099339271649	0.8562353124749251	-6.4561126219882405	0	Junction
ENSG00000077063.10	chr7:117784455-117791127(-)	CTTNBP2	-0.0446833307962453	-1.0871908275234001	-0.503220164768053	0.6151034175526829	0.8562353124749251	-5.22303198755142	0	Junction
ENSG00000004766.15	chr7:93253932-93256508(+)	VPS50	0.0139916915979221	2.0297043909128503	0.503208285241439	0.615111760831647	0.856238535462479	-6.12405385090064	0	Junction
ENSG00000130159.13	chr19:11508049-11513055(-)	ECSIT	0.0140407954565633	2.23821120855327	0.503201016999724	0.615116865518298	0.856238535462479	-6.17431184076547	0	Junction
ENSG00000163510.13	chr2:179978319-179981751(-)	CWC22	0.01991392919494	1.25347898718668	0.5031924936784671	0.615122851705764	0.8562391199156549	-5.912000641066	0	Junction
ENSG00000000460.16	chr1:169802726-169803168(+)	C1orf112	-0.0390847038290083	-0.30694255875860305	-0.5031792686232371	0.6151321401147679	0.8562440118522601	-5.422238082072071	0	Junction
ENSG00000127603.23	chr1:39484731-39485537(+)	MACF1	-0.0110182251738633	3.65602947691737	-0.5031716388701121	0.615137498779739	0.8562440118522601	-6.41197017888744	0	Junction
	chr16:173585-177395(+)		0.0789402857736119	1.62662210097512	0.503153838717094	0.615150000582398	0.8562448431466709	-6.06830852273134	0	Junction
ENSG00000166535.19	chr12:8845503-8846076(+)	A2ML1	0.0497842762162638	-1.4039995951628998	0.503149012433209	0.6151533903056661	0.8562448431466709	-5.15719263433902	0	Junction
ENSG00000182173.12	chr17:75517073-75517160(+)	TSEN54	-0.0378447602137973	-0.8194112962923771	-0.5031470123439129	0.615154795063664	0.8562448431466709	-5.28216855233691	0	Junction
ENSG00000255769.7	chr15:82477124-82477202(-)	GOLGA2P10	-0.0496726239566465	-1.0717434317101502	-0.503125743811702	0.615169733054701	0.856252792245067	-5.222358672224059	0	Junction
ENSG00000163939.18	chr3:52648443-52651741(-)	PBRM1	-0.0146590987779383	2.0664426098216997	-0.50311866147541	0.61517470738161	0.856252792245067	-6.131237881661531	0	Junction
ENSG00000106624.9	chr7:44108085-44108898(+)	AEBP1	0.0415975026151857	1.4912732788093301	0.503100758379919	0.615187281821291	0.856252792245067	-6.00615428115847	0	Junction
ENSG00000177830.17	chr11:884170-893426(-)	CHID1	-0.0139298318662274	2.5540096480585803	-0.503099103374673	0.6151884442384971	0.856252792245067	-6.237805191963531	0	Junction
ENSG00000143545.8	chr1:153982177-153982390(-)	RAB13	0.0233615792111389	1.43894784038196	0.50309687485018	0.615190009476888	0.856252792245067	-5.96987221518452	0	Junction
ENSG00000163625.15	chr4:84844510-84849901(-)	WDFY3	0.0488356544546977	-1.29464263222987	0.503083598746183	0.6151993341887919	0.856252792245067	-5.16963134833385	0	Junction
ENSG00000151657.11	chr10:7775800-7778837(-)	KIN	-0.0207325037789779	0.7968304067596359	-0.5030834042171409	0.6151994708202491	0.856252792245067	-5.77537410414091	0	Junction
ENSG00000155657.25	chr2:178731584-178731692(-)	TTN	-0.0616227688043051	-1.4898141154143403	-0.503062767485302	0.615213965527639	0.8562564899477629	-5.13070300692259	0	Junction
ENSG00000091317.7	chr3:32491887-32502607(-)	CMTM6	-0.0325590802122442	-0.269189818945801	-0.503047320928556	0.615224814888772	0.8562564899477629	-5.450953423903849	0	Junction
ENSG00000186141.8	chr1:145836867-145837535(+)	POLR3C	-0.0181362432749294	1.13092430901555	-0.5030362452529741	0.615232594279956	0.8562564899477629	-5.899185841358791	0	Junction
ENSG00000165119.19	chr9:83974590-83976994(-)	HNRNPK	-0.0467097006520995	-1.28266456691975	-0.503027306561453	0.61523887271672	0.8562564899477629	-5.19106727069666	0	Junction
ENSG00000204634.12	chr2:101032386-101033543(-)	TBC1D8	-0.0303600223071009	-0.12119526882087199	-0.503019220116219	0.6152445525696121	0.8562564899477629	-5.505931769584099	0	Junction
ENSG00000151239.13	chr12:43797453-43797707(-)	TWF1	0.0134830341141374	2.33240092276816	0.503018910908114	0.6152447697553111	0.8562564899477629	-6.18789684709574	0	Junction
ENSG00000100364.18	chr22:45212108-45212264(-)	KIAA0930	-0.0226461154298426	1.99810878607273	-0.503014645951698	0.6152477654355529	0.8562564899477629	-6.1096067447080395	0	Junction
ENSG00000114554.11	chr3:127017665-127017748(+)	PLXNA1	-0.0294717892037015	0.313812018238427	-0.503012608775807	0.61524919633816	0.8562564899477629	-5.62137977911757	0	Junction
ENSG00000196284.14	chr6:45365302-45377767(-)	SUPT3H	-0.0354895582099834	0.0361145999997017	-0.503003996613502	0.615255245496028	0.8562564899477629	-5.536449873098331	0	Junction
ENSG00000115963.13	chr2:150474985-150486693(-)	RND3	0.0344715368270868	0.529892090860537	0.5029925626339079	0.615263276730761	0.8562564899477629	-5.704392205307701	0	Junction
ENSG00000053770.11	chr14:57283020-57283111(+)	AP5M1	-0.0138717194737941	2.1845845280945	-0.50299244650578	0.6152633582994711	0.8562564899477629	-6.15768760838721	0	Junction
ENSG00000281028.1	chr4:25259191-25260523(+)	RP11-717K11.2	-0.0384672029359457	-0.504669837321841	-0.502975406634269	0.615275327202927	0.8562654001283809	-5.38063907978674	0	Junction
ENSG00000167614.13	chr19:54436172-54436332(+)	TTYH1	-0.0153480816072871	5.796873208279769	-0.502967293687423	0.61528102581943	0.8562655840036351	-6.643420408146139	0	Junction
ENSG00000162664.16	chr1:90013238-90017316(+)	ZNF326	-0.0193072440886597	1.7034096874632	-0.502937145243094	0.6153022025979829	0.856287308110036	-6.03299663653764	0	Junction
ENSG00000135919.12	chr2:223975905-223977543(-)	SERPINE2	0.0181935463827463	3.90669286188546	0.5029121397729629	0.615319767108337	0.8563013320233199	-6.44311365436998	0	Junction
ENSG00000145730.20	chr5:102867394-102913933(+)	PAM	0.0327580237633585	-0.5516593732214621	0.5029069490953	0.615323413206759	0.8563013320233199	-5.4105194056532095	0	Junction
ENSG00000138834.12	chr16:1766143-1766219(+)	MAPK8IP3	-0.0144667440867692	3.15429823704386	-0.502893750401984	0.615332684435099	0.856306157141857	-6.3437847501928095	0	Junction
ENSG00000114270.16	chr3:48575749-48575866(-)	COL7A1	-0.0552896700331841	-1.7054213585942901	-0.502871978448711	0.615347977958769	0.856306157141857	-5.1213602773642695	0	Junction
ENSG00000148396.18	chr9:136466137-136466263(-)	SEC16A	-0.0264037407946484	0.3458641682601681	-0.502869339690455	0.615349831543495	0.856306157141857	-5.62931120014598	0	Junction
ENSG00000196912.12	chr2:97560861-97578905(-)	ANKRD36B	0.0345132987230132	0.582551296855881	0.50286762309622	0.615351037359276	0.856306157141857	-5.7413931712261395	0	Junction
ENSG00000236287.7	chr11:10856258-10857861(-)	ZBED5	-0.0188651835401243	1.6107143291086101	-0.502859833530887	0.615356509126047	0.856306157141857	-6.016829606397179	0	Junction
ENSG00000241973.10	chr22:20742765-20744627(-)	PI4KA	0.0121249169122747	3.6908345693515003	0.5028544639567429	0.615360280986674	0.856306157141857	-6.4184559498322304	0	Junction
ENSG00000121742.16	chr13:20229750-20230697(-)	GJB6	-0.0655929794589442	-1.46468050635374	-0.5028197945928089	0.6153846347481271	0.8563254173539591	-5.1609717982067105	0	Junction
ENSG00000139324.11	chr12:88142488-88148287(+)	TMTC3	0.0219451162558769	0.9804978848525929	0.502818910834539	0.6153852555564829	0.8563254173539591	-5.84068082982609	0	Junction
ENSG00000008853.16	chr8:23007747-23007992(+)	RHOBTB2	-0.0131166081908056	3.8515035590140294	-0.502795197488787	0.6154019134310711	0.856340850635799	-6.43638688057721	0	Junction
ENSG00000082805.19	chr12:1263166-1266233(+)	ERC1	0.0317674059903592	0.0147518369816858	0.502783702588826	0.6154099883059599	0.856342785151039	-5.56374665879864	0	Junction
ENSG00000160917.14	chr7:99439186-99444788(+)	CPSF4	-0.0219196776613044	1.11609861419437	-0.502774655725908	0.6154163435299671	0.856342785151039	-5.878168884259829	0	Junction
ENSG00000063176.15	chr19:48628278-48628680(+)	SPHK2	0.0248166074955482	0.551961430283026	0.5027694440464501	0.615420004634338	0.856342785151039	-5.68937839745176	0	Junction
ENSG00000172461.10	chr6:96016213-96114038(+)	FUT9	-0.0372530501640793	0.402863765241481	-0.5027430980468901	0.615438512338355	0.8563497390264789	-5.65482411400151	0	Junction
ENSG00000109534.16	chr4:109824034-109824417(+)	GAR1	0.0413633275167255	-0.8779675587516221	0.5027423705902171	0.6154390233701931	0.8563497390264789	-5.318534649880401	0	Junction
ENSG00000196369.10	chr1:145093444-145095222(-)	SRGAP2B	-0.0300668354902768	1.76799819466649	-0.502738555801405	0.615441703228449	0.8563497390264789	-6.066090313915059	0	Junction
ENSG00000100612.13	chr14:60149569-60150064(-)	DHRS7	-0.0134846123191134	2.80705033139085	-0.502723877964554	0.615452014338033	0.8563563400530779	-6.28208622859946	0	Junction
ENSG00000108448.20	chr17:18698115-18699153(+)	TRIM16L	0.0342426961392357	0.10114492491287598	0.502710982571995	0.6154610733520101	0.8563611987768119	-5.59242703341691	0	Junction
ENSG00000091428.17	chr2:173020716-173026571(+)	RAPGEF4	0.0188271655701864	3.59183965653341	0.5026961933478039	0.6154714628552529	0.8563614329739291	-6.40343282275057	0	Junction
ENSG00000239900.12	chr22:40353118-40354247(+)	ADSL	-0.0154419694944598	1.7774733558503601	-0.502694893657969	0.6154723758974979	0.8563614329739291	-6.06295240933264	0	Junction
ENSG00000173889.15	chr3:170102711-170102801(-)	PHC3	0.0150113682299602	2.006953610636	0.502672909882111	0.615487819762057	0.8563689869841941	-6.11357896207109	0	Junction
ENSG00000196367.12	chr7:98948341-98948565(+)	TRRAP	-0.0176120627513699	1.50989161622024	-0.502671316213021	0.615488939340235	0.8563689869841941	-5.98519942983135	0	Junction
ENSG00000133065.10	chr1:205797004-205797903(-)	SLC41A1	0.0175521489867164	1.52415132541268	0.5026628107638039	0.615494914570359	0.8563695547476031	-5.98660130667408	0	Junction
ENSG00000085872.14	chr19:16525678-16528079(-)	CHERP	0.041425256860445	-1.0456417678413101	0.502646358267164	0.615506472816009	0.856375103842375	-5.243787158178191	0	Junction
ENSG00000041802.10	chr3:194660134-194665556(-)	LSG1	0.0175292710611796	1.5664670307517499	0.502641284520586	0.615510037255407	0.856375103842375	-6.007455841982889	0	Junction
ENSG00000082512.14	chr1:211369593-211371301(+)	TRAF5	-0.0265174272326153	0.40903625572220603	-0.502617322301682	0.615526871462696	0.85639077977541	-5.665176397483691	0	Junction
ENSG00000143119.12	chr1:110897893-110899123(+)	CD53	0.0329127507352008	0.181442217141984	0.5026037492689299	0.615536407032312	0.856392918866296	-5.678846289471941	0	Junction
ENSG00000153317.14	chr8:130115736-130116677(-)	ASAP1	0.0180597888908215	1.6369328454018799	0.502599284717229	0.615539543563232	0.856392918866296	-6.01861254368315	0	Junction
ENSG00000134333.13	chr11:18396969-18400836(+)	LDHA	0.0512158839029708	-0.765967019854896	0.5025661841955731	0.615562798259026	0.8564101367038199	-5.36322664575179	0	Junction
ENSG00000115677.16	chr2:241230270-241230758(-)	HDLBP	-0.009296375652054191	4.39439926160197	-0.502557478363202	0.615568914586031	0.8564101367038199	-6.499997229184361	0	Junction
ENSG00000121879.3	chr3:179221158-179224080(+)	PIK3CA	0.0141147556466452	2.21021781472112	0.502538504662529	0.615582244749261	0.8564101367038199	-6.16559992693705	0	Junction
ENSG00000122299.11	chr16:11762044-11762670(-)	ZC3H7A	-0.0201561754991187	1.0441119429385899	-0.5025298708122721	0.615588310589298	0.8564101367038199	-5.8593176229541095	0	Junction
ENSG00000145354.9	chr4:102869188-102885215(+)	CISD2	-0.0149574926965537	2.2114320591921897	-0.50252610312837	0.61559095763998	0.8564101367038199	-6.166483088954999	0	Junction
ENSG00000228144.2	chr12:66145959-66147907(-)	RP11-745O10.4	0.0177279405995279	1.7235280261547699	0.50250948185469	0.615602635259661	0.8564101367038199	-6.049390498847929	0	Junction
ENSG00000178921.13	chr17:8254080-8254165(+)	PFAS	-0.0260477177618194	0.5515375973350639	-0.502509266418707	0.615602786619309	0.8564101367038199	-5.69718408105722	0	Junction
ENSG00000125834.12	chr20:2103366-2116665(+)	STK35	0.0219845668650182	0.829524469234936	0.502504964573621	0.6156058089858181	0.8564101367038199	-5.785202140900481	0	Junction
ENSG00000055130.15	chr7:148799389-148800501(+)	CUL1	0.0127172443471808	2.39070022180554	0.502502627010984	0.6156074513003821	0.8564101367038199	-6.205213302186411	0	Junction
ENSG00000100084.14	chr22:19361342-19361726(-)	HIRA	0.0162999380254727	1.8292719447047299	0.502502424839163	0.615607593341469	0.8564101367038199	-6.0710867485297895	0	Junction
ENSG00000055163.19	chr5:157314464-157314968(+)	CYFIP2	-0.011242406264438001	4.715492042607879	-0.5024941570501811	0.6156134021046961	0.8564104724325329	-6.53568206724796	0	Junction
ENSG00000065883.14	chr7:40047878-40062825(+)	CDK13	0.0147717397686751	2.0500513323531897	0.5024842040398699	0.615620394898734	0.856412455304524	-6.12644951873176	0	Junction
ENSG00000171466.9	chr19:9656654-9658008(-)	ZNF562	-0.014649741203131	2.37683552606831	-0.502428265997657	0.6156596965455811	0.856435732959705	-6.19317562253632	0	Junction
ENSG00000108561.8	chr17:5433165-5433292(-)	C1QBP	0.0101870053745179	4.18440767689833	0.5024239011435929	0.6156627633057	0.856435732959705	-6.47594697397969	0	Junction
ENSG00000155657.25	chr2:178759173-178764176(-)	TTN	0.0420518744174499	-0.15586809567796697	0.502422171509775	0.6156639785536949	0.856435732959705	-5.48613598447533	0	Junction
ENSG00000144426.18	chr2:203183389-203188471(+)	NBEAL1	0.0203578781762985	0.9730418519417829	0.502414809754844	0.6156691509655071	0.856435732959705	-5.8277038932368805	0	Junction
ENSG00000152082.13	chr2:130182776-130190468(+)	MZT2B	-0.0183524524743514	3.65038923358992	-0.502414248983898	0.6156695449672199	0.856435732959705	-6.41079107676695	0	Junction
ENSG00000184602.5	chr16:11668541-11675974(+)	SNN	0.0182661762436978	3.2231165817239	0.50240669635973	0.615674851506287	0.856435732959705	-6.3522280975237795	0	Junction
ENSG00000020426.10	chr14:60808429-60811986(+)	MNAT1	0.0132424545156517	2.72395775869298	0.502404918131367	0.61567610090785	0.856435732959705	-6.26592964628723	0	Junction
ENSG00000078319.8	chr7:100329020-100330181(-)	PMS2P1	0.0190594212517791	1.2090897625233201	0.502369722510661	0.615700829943592	0.8564577480243271	-5.89922607618142	0	Junction
ENSG00000116830.11	chr1:117076824-117077915(+)	TTF2	-0.0399151604016108	-0.6320788378837691	-0.502366544882789	0.615703062620005	0.8564577480243271	-5.34547231077524	0	Junction
ENSG00000144867.11	chr3:133806003-133806608(+)	SRPRB	0.0160345989085452	1.8585339926328501	0.5023544062203571	0.6157115915638729	0.8564580504976099	-6.08765193875744	0	Junction
ENSG00000169855.19	chr3:78651930-78657097(-)	ROBO1	-0.013730393212321	2.6228437285425095	-0.502350387047169	0.615714415552275	0.8564580504976099	-6.2499412072882	0	Junction
ENSG00000131697.17	chr1:5905484-5905631(-)	NPHP4	0.0250272104684568	0.43392560565045296	0.502340696188508	0.615721224655941	0.856459777213417	-5.6591887928551605	0	Junction
ENSG00000127526.14	chr19:16555398-16566531(-)	SLC35E1	0.0165474644599322	1.66163738854274	0.50233020830335	0.615728593813044	0.8564622829175991	-6.02855952970197	0	Junction
ENSG00000167508.11	chr16:88657583-88657914(-)	MVD	-0.025098586932334	0.875526004121134	-0.5022939727855721	0.615754054462068	0.8564845386834531	-5.797636168181009	0	Junction
ENSG00000183828.14	chr14:105176772-105176962(-)	NUDT14	-0.0278639593194783	1.49001137500255	-0.502286795073565	0.6157590978894549	0.8564845386834531	-5.99067633773958	0	Junction
ENSG00000165124.17	chr9:110404553-110406159(-)	SVEP1	-0.0493047010927536	-0.42145246837106703	-0.502283664362993	0.615761297692454	0.8564845386834531	-5.413080930979611	0	Junction
ENSG00000023287.12	chr8:52660658-52660925(-)	RB1CC1	-0.0130658108919696	2.7927925121749704	-0.502268563989035	0.6157719080633399	0.856484698600807	-6.27955086481444	0	Junction
ENSG00000084070.11	chr1:40374224-40406735(+)	SMAP2	-0.0147597538148418	2.93334643457214	-0.502267652547763	0.615772548495752	0.856484698600807	-6.30891387830178	0	Junction
ENSG00000077150.18	chr10:102398086-102398211(+)	NFKB2	0.0435378285312467	-0.5416091002565939	0.502255799727202	0.6157808770135219	0.856488538316772	-5.38100709481953	0	Junction
ENSG00000059378.12	chr7:140057154-140057898(-)	PARP12	0.0400918516290306	-0.43850098086788497	0.50221439992538	0.6158099674400229	0.856518945886485	-5.402690960434639	0	Junction
ENSG00000183605.16	chr10:119156757-119157667(-)	SFXN4	0.0188387942115541	1.30264438557857	0.5022088388183079	0.615813875113029	0.856518945886485	-5.92748066835587	0	Junction
ENSG00000143126.7	chr1:109264629-109264867(+)	CELSR2	0.014060144700258001	3.45509289796275	0.5021976212614929	0.6158217574876079	0.8565218723994659	-6.38773769647521	0	Junction
ENSG00000115419.12	chr2:190954661-190962829(+)	GLS	-0.0600817660585248	-1.71858119375527	-0.5021892666877921	0.615827628124568	0.8565218723994659	-5.160220793456911	0	Junction
	chr20:34519499-34526271(+)		0.056339931766654014	-1.5129836333108402	0.502170405683074	0.615840881567956	0.8565218723994659	-5.16597264824246	0	Junction
ENSG00000166451.13	chr16:81017386-81017757(+)	CENPN	0.0363702251631796	-0.5894174403235249	0.502169165933552	0.615841752732214	0.8565218723994659	-5.37971154995888	0	Junction
ENSG00000147799.11	chr8:144545811-144547126(-)	ARHGAP39	-0.0306330425659101	-0.0332530901830665	-0.502160273069853	0.615848001708015	0.8565218723994659	-5.512455334369251	0	Junction
ENSG00000109618.11	chr4:25124226-25125693(-)	SEPSECS	0.0354019885126743	-0.623654182139186	0.5021583000512829	0.615849388143187	0.8565218723994659	-5.34954010463849	0	Junction
ENSG00000242247.10	chr22:42817858-42822269(-)	ARFGAP3	-0.0182460381728155	1.5817413702036398	-0.502139968496983	0.615862269745941	0.856532043829457	-6.00733020587774	0	Junction
ENSG00000174606.13	chr1:213011459-213015612(-)	ANGEL2	0.0467551399159033	-1.2785606578595201	0.502118549649609	0.615877320943341	0.8565396636353271	-5.23651841247864	0	Junction
ENSG00000014216.15	chr11:65188747-65204682(+)	CAPN1	0.0154291116950851	2.13335347615336	0.502111651149987	0.61588216860939	0.8565396636353271	-6.15153358301721	0	Junction
ENSG00000128641.18	chr2:191400469-191408114(+)	MYO1B	-0.0472419979256044	-1.22843530883976	-0.502097526741549	0.615892094068706	0.8565396636353271	-5.1957445411563095	0	Junction
ENSG00000163527.9	chr3:31617989-31619675(+)	STT3B	0.0138724850415189	2.2654296985132003	0.502091752292573	0.615896151891411	0.8565396636353271	-6.178547682435879	0	Junction
ENSG00000241549.8	chr6:26878836-26883342(-)	GUSBP2	0.0346154752262942	1.05103168011106	0.502089820061712	0.615897509711957	0.8565396636353271	-5.842837348403361	0	Junction
ENSG00000056558.10	chr9:120905239-120909229(-)	TRAF1	0.0315301945369601	-0.020679504426614	0.502084628179154	0.6159011581670071	0.8565396636353271	-5.534680340479599	0	Junction
ENSG00000155307.17	chr21:14510462-14512443(-)	SAMSN1	-0.0559260834910464	-1.50518839914985	-0.5020644617789489	0.615915329649731	0.8565516280930279	-5.2094790983220705	0	Junction
ENSG00000164741.14	chr8:13098576-13099346(-)	DLC1	0.0114103227280357	3.73468471818904	0.5020376286721749	0.615934186232989	0.856570107830953	-6.423426188554389	0	Junction
ENSG00000127616.17	chr19:11024439-11025421(+)	SMARCA4	-0.0140336889569445	2.6730971053232	-0.502029338950593	0.6159400117681171	0.8565704653223041	-6.2623421630082	0	Junction
ENSG00000144730.16	chr3:57102590-57103090(-)	IL17RD	0.0336220526016745	-0.550462844872043	0.501995994138566	0.615963444811796	0.8565811651460709	-5.357184756750219	0	Junction
ENSG00000164758.7	chr8:117528810-117530722(+)	MED30	0.0213282338317112	1.16896599068308	0.501994238082142	0.6159646788901321	0.8565811651460709	-5.89301328492729	0	Junction
ENSG00000163541.11	chr2:84449753-84459172(-)	SUCLG1	-0.0133370407133395	3.1592679339513303	-0.50198732500187	0.61596953710601	0.8565811651460709	-6.33981883368936	0	Junction
ENSG00000133805.15	chr11:10451044-10461514(+)	AMPD3	0.0363555916435103	-0.357263536888174	0.501985805197498	0.6159706051615079	0.8565811651460709	-5.4322381543066	0	Junction
ENSG00000185513.14	chr20:43535937-43536096(+)	L3MBTL1	0.0269937411202869	0.28493959319452	0.5019730466645139	0.615979571361684	0.8565811651460709	-5.61512263913578	0	Junction
ENSG00000090061.17	chr14:99502985-99503610(+)	CCNK	0.050979194479937005	-1.4268529798362402	0.501970847259892	0.615981117023424	0.8565811651460709	-5.1651280353543605	0	Junction
ENSG00000134250.18	chr1:119937467-119937856(-)	NOTCH2	0.0174441914378613	2.15120159874397	0.501932815452066	0.61600784466799	0.8565861535479531	-6.14835557962037	0	Junction
ENSG00000276975.2	chr1:146622667-146631008(+)	HYDIN2	-0.0328249785700091	1.12918526369984	-0.501930707137084	0.6160093263451829	0.8565861535479531	-5.87202047341148	0	Junction
ENSG00000145332.13	chr4:87164080-87170078(-)	KLHL8	0.0185027016818202	1.2982373737059099	0.501930331478039	0.6160095903502261	0.8565861535479531	-5.92848275303933	0	Junction
ENSG00000185658.13	chr21:39232499-39236594(-)	BRWD1	0.0132788427453735	2.5214171257708	0.5019296149421599	0.616010093916265	0.8565861535479531	-6.229936133410571	0	Junction
ENSG00000126524.9	chr7:66991302-66993216(-)	SBDS	-0.0103404294474238	4.619557588285111	-0.5019100546110661	0.6160238405672939	0.8565861535479531	-6.5236006905988	0	Junction
ENSG00000113621.14	chr5:134874531-134887694(+)	TXNDC15	0.0130174566255328	3.0888444158367205	0.501909986624642	0.6160238883471729	0.8565861535479531	-6.33482737626205	0	Junction
ENSG00000084754.10	chr2:26239144-26244529(-)	HADHA	-0.0155610872160095	3.29176148730874	-0.5019097567076201	0.6160240499295551	0.8565861535479531	-6.36309960031718	0	Junction
ENSG00000118322.12	chr5:160612926-160615837(-)	ATP10B	0.030274030081369002	0.326025576552995	0.5019023534142589	0.616029252867842	0.8565861535479531	-5.64248928744276	0	Junction
ENSG00000154265.15	chr17:69289297-69289861(-)	ABCA5	0.0188685088624842	1.76165965695873	0.501890029550351	0.616037913962075	0.85659045364347	-6.05904996589597	0	Junction
ENSG00000179965.11	chr16:30407665-30408044(+)	ZNF771	-0.0244132250425894	0.9764173012072751	-0.501869751214166	0.616052165500525	0.856596387681645	-5.85667764477751	0	Junction
ENSG00000113100.9	chr5:26906839-26915629(-)	CDH9	0.0373093484786781	-0.7250544148970941	0.50186674889377	0.6160542755323659	0.856596387681645	-5.41972530239184	0	Junction
ENSG00000138316.10	chr10:70741163-70743547(+)	ADAMTS14	-0.0608958064892324	-1.1505607331074899	-0.501860186641101	0.616058887496963	0.856596387681645	-5.23996017592709	0	Junction
ENSG00000145911.5	chr5:178121353-178121473(+)	N4BP3	-0.053676096822238	-1.4618307129704198	-0.501850756112959	0.61606551531808	0.8565978603990171	-5.14827466350154	0	Junction
ENSG00000179915.22	chr2:50496096-50497332(-)	NRXN1	0.014256280050646001	3.8574308721112502	0.501837748461316	0.6160746572105921	0.856602828706155	-6.4376149469880595	0	Junction
ENSG00000061987.14	chr12:62534927-62535529(+)	MON2	-0.0644275525383889	-1.67246137163268	-0.501829015931993	0.6160807945429079	0.856603619359168	-5.0981430960011105	0	Junction
ENSG00000079841.18	chr6:72307371-72313505(+)	RIMS1	0.0126339874240801	6.50871441401883	0.501813632544116	0.616091606248484	0.856610909224768	-6.71706498307194	0	Junction
ENSG00000112139.14	chr6:37646376-37647172(-)	MDGA1	0.0415804760810128	-0.719366516813519	0.5017984564815179	0.616102272324286	0.856612802064783	-5.32564523169603	0	Junction
ENSG00000107201.9	chr9:32480355-32481339(-)	DDX58	0.0322223730978811	0.11334274104613198	0.5017867788960461	0.616110479647621	0.856612802064783	-5.564536376635281	0	Junction
ENSG00000074582.12	chr2:218662680-218662882(+)	BCS1L	0.0188458287963494	1.2965823659068898	0.5017736177451471	0.616119729718677	0.856612802064783	-5.9301243862808	0	Junction
ENSG00000152556.15	chr12:48122860-48130362(+)	PFKM	0.0130821993546263	3.8868036855036605	0.5017732741513761	0.6161199712080129	0.856612802064783	-6.44258171532357	0	Junction
ENSG00000204650.13	chr17:45620373-45621907(+)	CRHR1-IT1	-0.0276814624942367	0.660299118604595	-0.501759868866527	0.616129392928641	0.856612802064783	-5.7598029890384295	0	Junction
ENSG00000130741.10	chrX:24060183-24062415(+)	EIF2S3	0.0114171266414097	3.48406763181575	0.5017493980842379	0.616136752218556	0.856612802064783	-6.38820908059277	0	Junction
ENSG00000140829.11	chr16:72106118-72107339(+)	DHX38	-0.0165197908956428	1.5977473602026697	-0.5017466412554079	0.6161386898359671	0.856612802064783	-6.0114522477867105	0	Junction
ENSG00000116062.14	chr2:47803686-47804909(+)	MSH6	-0.0228731733740297	1.023239424272	-0.501746456341696	0.616138819801342	0.856612802064783	-5.85641733792005	0	Junction
ENSG00000160310.16	chr21:46663555-46664294(+)	PRMT2	-0.0164506848850208	2.2153840374567997	-0.501739187633656	0.6161439285741109	0.856612802064783	-6.1637610545489405	0	Junction
ENSG00000143952.19	chr2:63897591-63899473(-)	VPS54	0.0208156128681551	0.834203603383554	0.501732462797792	0.6161486551058399	0.856612802064783	-5.78565544871095	0	Junction
ENSG00000163719.19	chr3:9697867-9701789(+)	MTMR14	0.0389045482752601	-1.00346753171948	0.5017158341018979	0.616160342605985	0.856621308702297	-5.24893685838709	0	Junction
ENSG00000198223.16	chrX:1282780-1285777(+)	CSF2RA	-0.0480119192233912	-1.35145533207896	-0.5017055159274579	0.616167594797188	0.8566236490219019	-5.19765807218405	0	Junction
ENSG00000165046.12	chr8:38400410-38400852(+)	LETM2	-0.0400712332293602	-0.9889727111055601	-0.501654212154931	0.616203654521964	0.856666038454193	-5.23713587498483	0	Junction
ENSG00000164048.13	chr3:48247678-48260812(+)	ZNF589	0.0304127437398304	0.46651629119348104	0.501643694020322	0.6162110474857501	0.856668574032025	-5.67601830770981	0	Junction
ENSG00000169891.17	chrX:17054951-17062437(+)	REPS2	0.0127651271652236	3.52625319831935	0.5016350036007	0.616217155818652	0.856669323661345	-6.393898823851051	0	Junction
ENSG00000182771.18	chr10:85723142-85724351(-)	GRID1	0.0137746102656335	2.6144498646922703	0.501597512959759	0.616243507592603	0.856673748251898	-6.25242892024095	0	Junction
ENSG00000270231.3	chr1:120461427-120462145(+)	NBPF8	-0.0849618960674531	1.16176527417929	-0.5015966902401371	0.616244085879069	0.856673748251898	-5.91027357479218	0	Junction
ENSG00000143226.13	chr1:161513933-161517974(+)	FCGR2A	0.0394013953064171	0.181773377750966	0.501593706001715	0.616246183490813	0.856673748251898	-5.6594705726320305	0	Junction
ENSG00000188157.13	chr1:1046266-1046396(+)	AGRN	-0.0230248948164592	1.3760738805994202	-0.501588405720734	0.616249909049297	0.856673748251898	-5.95039055378222	0	Junction
ENSG00000123358.19	chr12:52055205-52056029(+)	NR4A1	-0.0649989830531366	0.5362049316721761	-0.501588130026796	0.616250102834369	0.856673748251898	-5.702037400394071	0	Junction
ENSG00000008311.14	chr7:122092952-122093047(-)	AASS	0.0229552466471013	0.9545576058882891	0.501582936487585	0.616253753374379	0.856673748251898	-5.8334348140011105	0	Junction
ENSG00000133619.17	chr7:149722554-149722782(+)	KRBA1	0.045492327291413	-1.08197179168825	0.5015715390497151	0.616261764669705	0.8566771431311221	-5.22570546803113	0	Junction
	chr22:35517832-35522963(+)		0.0613308034730239	-1.09444344174774	0.501563245040623	0.616267594583922	0.856677505597222	-5.307847132976651	0	Junction
	chr19:20624476-20624643(-)		0.0625429889980153	-0.5915550243023759	0.501554354630481	0.616273843739391	0.856678450841438	-5.362524652614519	0	Junction
ENSG00000204713.10	chr6:28908841-28908972(-)	TRIM27	-0.0161721461604839	1.50955064047491	-0.501540831996627	0.616283348983342	0.8566839222960859	-5.995370887987731	0	Junction
ENSG00000242600.7	chr10:79936657-79950027(+)	MBL1P	-0.0342110469455717	-0.0753745661239508	-0.50152152791016	0.616296918201188	0.8566924640089799	-5.49834978388709	0	Junction
ENSG00000090565.15	chr16:510801-518942(+)	RAB11FIP3	0.0136003645585141	3.2929921659179198	0.5015162441598819	0.616300632274973	0.8566924640089799	-6.3631634032954	0	Junction
ENSG00000101452.14	chr20:38991516-38992355(+)	DHX35	0.0217028352460396	0.7807360213535279	0.501497452725738	0.6163138413010351	0.856703083607125	-5.77556513827771	0	Junction
ENSG00000109572.13	chr4:169680208-169687657(+)	CLCN3	-0.008808891883301341	4.27863029585742	-0.5014811567049621	0.6163252963320389	0.8567112649058491	-6.4879901891945195	0	Junction
ENSG00000040933.15	chr2:98577144-98581575(+)	INPP4A	0.0174192070692979	2.17391923696821	0.501468369652778	0.6163342848545451	0.8567160175644329	-6.164361629434691	0	Junction
ENSG00000198216.10	chr1:181776229-181781426(+)	CACNA1E	0.0163353113345428	3.1983857117566603	0.5013873104423879	0.616391265908837	0.8567861829289619	-6.35025901367316	0	Junction
ENSG00000214776.9	chr12:9569203-9570765(+)	RP11-726G1.1	-0.107378485924843	-1.8881558576298503	-0.501380714572788	0.6163959026167171	0.8567861829289619	-5.053259204583441	0	Junction
ENSG00000137500.9	chr11:83265980-83273646(-)	CCDC90B	-0.0137441193951594	2.89584656844678	-0.501321572716499	0.616437478338454	0.856821603804917	-6.29574520538592	0	Junction
ENSG00000106070.17	chr7:50604378-50605289(-)	GRB10	0.0120873988979951	3.1660183555275396	0.501319220000909	0.6164391322831501	0.856821603804917	-6.3442648588921395	0	Junction
ENSG00000135315.11	chr6:84146786-84149561(-)	CEP162	-0.0425470370982491	-1.03985339014531	-0.501317580718685	0.616440284689701	0.856821603804917	-5.23381746269372	0	Junction
ENSG00000065534.18	chr3:123666347-123667136(-)	MYLK	0.0159892987295133	3.0298806699915897	0.5013127711312999	0.616443665809135	0.856821603804917	-6.32349783899958	0	Junction
ENSG00000110200.8	chr11:72111282-72111411(-)	ANAPC15	-0.0178019194923972	1.3341326734965702	-0.501277262167222	0.616468628712323	0.8568421893947041	-5.94592355359115	0	Junction
ENSG00000107736.19	chr10:71511213-71566741(+)	CDH23	-0.0562747688489703	-1.51349777017084	-0.501272176640102	0.6164722038888649	0.8568421893947041	-5.1424084092710505	0	Junction
ENSG00000158321.15	chr7:70774100-70775356(+)	AUTS2	0.0237330408740975	1.0975568439852499	0.501267933433084	0.616475186912921	0.8568421893947041	-5.8738338235261205	0	Junction
ENSG00000157800.17	chr7:140348768-140351272(-)	SLC37A3	-0.0213953441413502	0.9504301643266791	-0.501259257298693	0.616481286356445	0.8568429249306991	-5.82969715046669	0	Junction
ENSG00000149577.15	chr11:117181972-117182059(+)	SIDT2	-0.0179527780457779	1.5613967367988	-0.501246987236929	0.6164899124264279	0.8568471721616929	-6.0008184270464096	0	Junction
ENSG00000263001.5	chr7:74758856-74759547(+)	GTF2I	-0.0294376781653723	3.44474403058264	-0.501226654268101	0.6165042069794189	0.856852558422427	-6.38316349626425	0	Junction
ENSG00000165283.15	chr9:35100173-35100597(-)	STOML2	-0.0114968441003237	3.15948781322417	-0.501225628129096	0.616504928383026	0.856852558422427	-6.34057944225888	0	Junction
ENSG00000130723.17	chr9:131455167-131459163(+)	PRRC2B	-0.0119604019025463	4.03218907040948	-0.501199147625978	0.6165235450249449	0.8568706907737959	-6.46047620165038	0	Junction
ENSG00000008441.16	chr19:13025553-13073046(+)	NFIX	-0.0140680564152672	3.56737080916554	-0.501174160806271	0.6165411117866	0.856880282847573	-6.39888082145062	0	Junction
ENSG00000100731.15	chr14:70978649-70988569(+)	PCNX1	-0.0262102842470394	0.328500022765419	-0.501173484082233	0.61654158755449	0.856880282847573	-5.6422672346877	0	Junction
ENSG00000047365.11	chr4:36212488-36213242(-)	ARAP2	-0.0112165241882748	4.89582169899063	-0.501145643721168	0.6165611607393199	0.8568995807619091	-6.55203643605874	0	Junction
ENSG00000130396.20	chr6:167864747-167870385(+)	MLLT4	-0.0236894914608799	0.84139792850103	-0.50113788722823	0.616566613995707	0.8568995807619091	-5.78243098525584	0	Junction
ENSG00000104177.17	chr15:48166027-48166120(-)	MYEF2	-0.0762231120491916	-1.1260061246301	-0.501124464179662	0.616576051213681	0.8569013779269691	-5.2405285652025	0	Junction
ENSG00000154175.16	chr3:100851941-100862310(-)	ABI3BP	0.0497459481838124	-0.6144954967413481	0.501113906571353	0.616583473897898	0.8569013779269691	-5.35861747476019	0	Junction
ENSG00000120798.16	chr12:95067392-95073379(-)	NR2C1	0.0221348001000817	0.9645254261776508	0.501098175656461	0.6165945338255739	0.8569013779269691	-5.826619467868249	0	Junction
ENSG00000159433.11	chr15:42695881-42716676(+)	STARD9	-0.0350129405684316	-0.440643399569435	-0.501086405069841	0.616602809424064	0.8569013779269691	-5.399434514215519	0	Junction
ENSG00000155657.25	chr2:178635716-178635962(-)	TTN	-0.06111856202929099	-1.45232517618175	-0.5010854606403761	0.6166034734303921	0.8569013779269691	-5.15949118017384	0	Junction
ENSG00000228412.7	chr6:19600949-19629786(-)		0.0518177782151568	-1.49689507678491	0.5010835326138989	0.6166048289818149	0.8569013779269691	-5.171632728135791	0	Junction
ENSG00000112972.14	chr5:43292638-43292847(-)	HMGCS1	-0.0172977005569177	3.29394717845733	-0.501075681807695	0.616610348718069	0.8569013779269691	-6.36180228785524	0	Junction
ENSG00000144426.18	chr2:203190390-203193794(+)	NBEAL1	0.0222982160985634	0.7992714297159891	0.5010707987172349	0.616613781926952	0.8569013779269691	-5.78022117620758	0	Junction
ENSG00000148926.9	chr11:10305230-10305679(+)	ADM	0.0555101513443797	0.6293064096464711	0.501064738536377	0.6166180427376179	0.8569013779269691	-5.75922855613312	0	Junction
ENSG00000107099.15	chr9:396935-399145(+)	DOCK8	-0.0436373169361817	-0.9502214036287099	-0.50103613994969	0.6166381500951701	0.85692157914203	-5.30805389029121	0	Junction
ENSG00000187736.12	chr2:219147796-219157471(-)	NHEJ1	-0.0352827908660931	-0.619463748103625	-0.5009968823987639	0.616665752125543	0.8569477747455071	-5.36213623037317	0	Junction
ENSG00000147548.16	chr8:38321173-38326729(-)	WHSC1L1	-0.011948616653084	3.1469605276883104	-0.500992973561177	0.61666850046364	0.8569477747455071	-6.3435542804784	0	Junction
ENSG00000115355.15	chr2:55362449-55363949(-)	CCDC88A	-0.011397869290928002	3.69259011890808	-0.500984496134668	0.616674461035332	0.8569477747455071	-6.4168472549201105	0	Junction
ENSG00000100600.14	chr14:92718845-92732648(-)	LGMN	0.017462859684531002	1.8630785624830202	0.500977636586516	0.616679284077547	0.8569477747455071	-6.09622417962338	0	Junction
ENSG00000068724.15	chr2:47050047-47051745(+)	TTC7A	-0.0312338774162917	-0.165361380692479	-0.5009595093947411	0.616692029634181	0.8569551060795692	-5.4683635779746	0	Junction
ENSG00000261963.2	chr17:2730494-2735015(-)	CCDC92B	-0.0303257883711547	0.194048174212781	-0.5009456606015611	0.61670176704947	0.8569551060795692	-5.59046583763219	0	Junction
ENSG00000196924.14	chrX:154357275-154357433(-)	FLNA	0.0231499685346842	1.73278895847208	0.500921215018002	0.61671895548486	0.8569551060795692	-6.05484368682174	0	Junction
ENSG00000182518.13	chrX:55146312-55159128(-)	FAM104B	0.0198253807957174	0.8947148448076659	0.5009141390445321	0.616723930856983	0.8569551060795692	-5.825252144924019	0	Junction
ENSG00000143379.12	chr1:150942689-150942851(+)	SETDB1	-0.0163703544705996	1.47067810933644	-0.5009094624850129	0.616727219124326	0.8569551060795692	-5.9795388681089605	0	Junction
ENSG00000065518.7	chr3:120596540-120601110(+)	NDUFB4	0.00903684850133635	5.3005388380118	0.500902914425233	0.616731823327844	0.8569551060795692	-6.59701317430561	0	Junction
ENSG00000141337.12	chr17:68347173-68351574(+)	ARSG	0.0293257922360984	-0.0767000790730917	0.500899061155158	0.6167345327236861	0.8569551060795692	-5.509171927792861	0	Junction
ENSG00000078549.14	chr7:31087004-31087626(+)	ADCYAP1R1	-0.0166665927302709	3.32484553783468	-0.500895737317094	0.61673686985788	0.8569551060795692	-6.366722832394509	0	Junction
ENSG00000100379.17	chr22:37060892-37061538(+)	KCTD17	0.0591006165255403	-1.78277870088089	0.500892671136985	0.6167390258250871	0.8569551060795692	-5.1133779352123305	0	Junction
ENSG00000171574.17	chr19:58415647-58416810(+)	ZNF584	0.0207007140776332	0.915719944127698	0.500890902241062	0.6167402696157629	0.8569551060795692	-5.82544958624835	0	Junction
ENSG00000183020.13	chr11:926089-959436(+)	AP2A2	0.0158480745823085	2.1849815940433897	0.500881117392998	0.616747149804652	0.8569569252052769	-6.16598706419503	0	Junction
ENSG00000107290.13	chr9:132283414-132286422(-)	SETX	-0.0129431813193445	2.55558356372445	-0.500854645925555	0.616765763313208	0.856971091368686	-6.23893192534471	0	Junction
ENSG00000005156.11	chr17:34994432-34996063(+)	LIG3	-0.0185204607102099	0.950943118446667	-0.5008380437382061	0.6167774373277671	0.856971091368686	-5.83465861768919	0	Junction
ENSG00000130222.10	chr9:89605534-89605666(+)	GADD45G	-0.0632102437467418	-1.01782743379354	-0.5008350896421161	0.616779514543815	0.856971091368686	-5.26427018720376	0	Junction
ENSG00000111371.15	chr12:46239894-46243199(-)	SLC38A1	0.0146863070156725	3.51918519377355	0.50082213612031	0.616788623039256	0.856971091368686	-6.39124807767543	0	Junction
ENSG00000166477.12	chr15:51962494-51965748(-)	LEO1	-0.015131209330549998	2.27328336531602	-0.500822108521831	0.616788642445673	0.856971091368686	-6.17971381902053	0	Junction
ENSG00000075240.16	chr22:46577291-46626750(+)	GRAMD4	-0.037010568886062	-0.574534586351672	-0.5008190806110759	0.6167907715826509	0.856971091368686	-5.35631901747046	0	Junction
	chrX:141721899-141722304(+)		0.0813454040867753	-1.6446062091722802	0.5008102301685909	0.616796994969687	0.856971997680619	-5.10814583041436	0	Junction
ENSG00000196132.11	chr20:64190161-64198861(+)	MYT1	0.0434344076864513	-0.822765005796967	0.500788942910967	0.61681196369527	0.856985054558325	-5.2891787002427195	0	Junction
ENSG00000138162.18	chr10:122195177-122210396(+)	TACC2	0.0273335502656614	0.180171093612833	0.500766196816963	0.616827958418816	0.856990419751581	-5.5943384379923895	0	Junction
ENSG00000146833.15	chr7:99903316-99903575(-)	TRIM4	0.0189562345320699	1.23731321724708	0.5007606656092249	0.6168318479115029	0.856990419751581	-5.909770290489041	0	Junction
ENSG00000095002.13	chr2:47403403-47408400(+)	MSH2	-0.016564527851252	1.72098477057392	-0.5007581364893761	0.6168336263681279	0.856990419751581	-6.060907043916591	0	Junction
ENSG00000175826.11	chr17:7246863-7247063(-)	CTDNEP1	0.0131923928536981	2.65676684768485	0.500751760262636	0.6168381100892271	0.856990419751581	-6.258586443798831	0	Junction
ENSG00000084444.13	chr12:13071397-13076025(+)	FAM234B	-0.0163750019650165	2.405101249257	-0.500726692733872	0.6168557375511711	0.857001411243013	-6.2156194028752	0	Junction
ENSG00000115827.13	chr2:171449958-171453123(+)	DCAF17	0.0163420871368678	1.73497284553938	0.500724664216104	0.616857164012597	0.857001411243013	-6.0423230619083395	0	Junction
ENSG00000066427.21	chr14:92093832-92096092(-)	ATXN3	-0.0161859078100524	1.9228666490330601	-0.50070192053971	0.616873157551908	0.857008703433397	-6.097270440422619	0	Junction
	chr17:19062127-19128014(+)		-0.0617063663933681	-1.22645810252349	-0.500701354681238	0.616873555470541	0.857008703433397	-5.20364814390205	0	Junction
ENSG00000171466.9	chr19:9658136-9658224(-)	ZNF562	-0.029548024687732998	0.209012884961395	-0.5006341585134659	0.616920809444945	0.857066611690949	-5.584364233740901	0	Junction
ENSG00000166012.15	chr11:93738500-93739236(-)	TAF1D	0.021372693831376997	1.31265213331567	0.500622406926459	0.6169290736095	0.8570680590916779	-5.92723470848589	0	Junction
	chr11:1554356-1554465(-)		-0.0838960976114396	-1.2645582221715	-0.500616831174464	0.6169329947081761	0.8570680590916779	-5.20774741503795	0	Junction
ENSG00000102858.12	chr16:4664776-4665101(+)	MGRN1	-0.0134588443208717	2.96065152165209	-0.500586816882891	0.616954102183825	0.85708964180757	-6.31293837901017	0	Junction
ENSG00000157193.15	chr1:53247057-53250689(-)	LRP8	-0.0450626537650721	-0.99001657666322	-0.500576264668855	0.616961523077511	0.8570922105284859	-5.26046493936718	0	Junction
ENSG00000197580.11	chr11:112200774-112202022(+)	BCO2	-0.0225444044666953	1.84403677103772	-0.500556047424828	0.6169757410582829	0.857098825379218	-6.07362536658	0	Junction
ENSG00000113141.16	chr5:140655993-140657553(+)	IK	0.0117749066043709	3.62515017318432	0.50054208560315	0.616985559934357	0.857098825379218	-6.41107046351934	0	Junction
	chr9:19787020-19788531(-)		0.0176211831363015	2.3157119035769598	0.5005397991890711	0.616987167898453	0.857098825379218	-6.20254019981604	0	Junction
ENSG00000159593.14	chr16:66818638-66821449(-)	NAE1	0.0118075261001051	2.52123028533565	0.5005378022489749	0.616988572285984	0.857098825379218	-6.23089657009263	0	Junction
ENSG00000151474.20	chr10:13663510-13666096(-)	FRMD4A	0.0228431100117867	1.1326070166897	0.500525766880022	0.6169970364264991	0.857102843129927	-5.87663239640659	0	Junction
ENSG00000170296.9	chr17:7241461-7241600(-)	GABARAP	-0.00864531633007058	5.100225040062741	-0.500516324540255	0.617003676997414	0.8571043276150699	-6.575033528177269	0	Junction
ENSG00000068971.13	chr11:64925934-64926711(+)	PPP2R5B	0.0169964560672042	1.93170933296206	0.500507077536827	0.617010180223446	0.857105621283891	-6.101712664303191	0	Junction
ENSG00000099899.14	chr22:20112795-20112910(-)	TRMT2A	-0.0214402611418293	0.9663609543597621	-0.50048712119746	0.617024215206461	0.857114393693822	-5.82862957524408	0	Junction
ENSG00000100124.13	chr22:37832745-37832957(-)	ANKRD54	-0.0178553042150374	1.6166421970891398	-0.5004822525177439	0.617027639294476	0.857114393693822	-6.014315517326901	0	Junction
	chr3:54058557-54123056(-)		-0.0416597177833892	-0.944329149100067	-0.500466915181079	0.61703842592654	0.857114733227807	-5.34908883046807	0	Junction
ENSG00000183020.13	chr11:1000599-1003721(+)	AP2A2	-0.0155704639702652	1.6679257766128301	-0.500466059468311	0.617039027745256	0.857114733227807	-6.0408929009583305	0	Junction
ENSG00000134686.17	chr1:33354567-33354837(-)	PHC2	0.0284065919837995	0.3903186179788621	0.500430821665784	0.617063810548288	0.85713187691507	-5.65076522114275	0	Junction
ENSG00000141027.20	chr17:16151617-16151945(-)	NCOR1	0.0220337283327049	0.870405917861441	0.5004255619592061	0.617067509745919	0.85713187691507	-5.79927955367091	0	Junction
ENSG00000100147.13	chr22:41813823-41825697(+)	CCDC134	-0.0412116316038721	-0.7748274926170109	-0.5004228844805491	0.617069392843819	0.85713187691507	-5.301002680374269	0	Junction
ENSG00000008130.15	chr1:1754209-1754283(-)	NADK	0.0227710923786855	1.0734890640405101	0.500413020820795	0.6170763300775961	0.85713187691507	-5.87117975660528	0	Junction
ENSG00000104093.13	chr15:51542508-51545582(-)	DMXL2	0.0122652682713741	3.1921605296610296	0.500408897393426	0.6170792301451811	0.85713187691507	-6.349331839356901	0	Junction
ENSG00000154175.16	chr3:100811800-100812466(-)	ABI3BP	-0.0487319752890751	-0.798724434226011	-0.500361302490154	0.617112704780112	0.8571706335527629	-5.3180154623740306	0	Junction
ENSG00000055609.17	chr7:152312973-152315137(-)	KMT2C	0.0256038856803719	0.53244044148368	0.500345028693054	0.6171241507144761	0.8571787918629509	-5.700461112799059	0	Junction
ENSG00000062598.17	chr20:46370526-46371351(-)	ELMO2	-0.0111635701496754	3.3347779959698904	-0.500320555673334	0.617141363626546	0.857182582397291	-6.368902405595809	0	Junction
ENSG00000075043.18	chr20:63446838-63472167(-)	KCNQ2	-0.0164082071980719	2.9533155989228796	-0.500316340803344	0.617144328144577	0.857182582397291	-6.3092975039796695	0	Junction
ENSG00000112139.14	chr6:37644650-37645932(-)	MDGA1	0.034910547596973	-0.500788182034966	0.5003080702415471	0.617150145241276	0.857182582397291	-5.3839995116718695	0	Junction
ENSG00000142002.16	chr19:4719942-4722498(-)	DPP9	-0.0386768235396168	-0.579739762582296	-0.5003016681242419	0.6171546481847661	0.857182582397291	-5.34766545410472	0	Junction
ENSG00000141380.13	chr18:26035128-26035830(-)	SS18	0.0159724047195495	2.22530601060498	0.5002922939716871	0.6171612415419521	0.857182582397291	-6.169236839182499	0	Junction
ENSG00000067141.16	chr15:73274006-73278130(+)	NEO1	0.0186756550979304	2.18147390399906	0.500280986438094	0.617169194793609	0.857182582397291	-6.1601359403807	0	Junction
ENSG00000123636.17	chr2:159448404-159453612(-)	BAZ2B	-0.0273054270314375	0.5234477235929099	-0.50027881906216	0.6171707192413871	0.857182582397291	-5.68437130126614	0	Junction
ENSG00000061273.17	chr12:47795381-47795586(-)	HDAC7	-0.040339951245367996	-0.7859637899373192	-0.500277766851375	0.6171714593260501	0.857182582397291	-5.3042731252518305	0	Junction
ENSG00000131697.17	chr1:5961950-5967298(-)	NPHP4	-0.0171956528037611	1.77499699149733	-0.5002692935184949	0.6171774191572621	0.8571831204177309	-6.05629715016429	0	Junction
ENSG00000165156.14	chr8:123250321-123253321(-)	ZHX1	-0.0152743792533602	2.8320397480735897	-0.500254121631414	0.6171880905687739	0.8571874090354329	-6.28640023631472	0	Junction
ENSG00000102753.9	chr13:49706373-49709571(-)	KPNA3	-0.0142220667517903	2.1377556236052797	-0.5002490583152079	0.6171916519586379	0.8571874090354329	-6.148651325632599	0	Junction
ENSG00000099381.16	chr16:30980850-30981060(+)	SETD1A	0.0367973329576661	-0.8218283096100558	0.500230115995699	0.617204975517315	0.8571981740276191	-5.28771354407536	0	Junction
ENSG00000100934.14	chr14:39045325-39048651(-)	SEC23A	0.0121386009229361	2.92784912644896	0.500218967208736	0.617212817357245	0.857201325670854	-6.305660275382429	0	Junction
ENSG00000162572.19	chr1:1282316-1283977(+)	SCNN1D	-0.0372471900518226	-0.4062638410834079	-0.500196369391781	0.617228712356634	0.8572156615949731	-5.40263643036502	0	Junction
ENSG00000187742.14	chr9:89350853-89357410(+)	SECISBP2	-0.0134365511135535	2.3202747511556203	-0.5001610398155579	0.617253563064359	0.857232083553755	-6.192355382564401	0	Junction
ENSG00000111711.9	chr12:21501949-21506884(+)	GOLT1B	-0.0188832085517581	1.63209800875848	-0.500157171672868	0.61725628392993	0.857232083553755	-6.02630738910581	0	Junction
ENSG00000181222.15	chr17:7512591-7512773(+)	POLR2A	0.020003573981759996	1.6144056756376601	0.500155790956783	0.6172572551319	0.857232083553755	-6.021975024970911	0	Junction
ENSG00000167614.13	chr19:54431192-54431537(+)	TTYH1	-0.0366687273037967	-0.754153808799613	-0.5001050734921401	0.617292930492766	0.857270754093929	-5.31166325110196	0	Junction
ENSG00000150712.10	chr5:32230348-32232960(-)	MTMR12	-0.038815333071047994	-0.875531628575448	-0.500099455660816	0.6172968822082181	0.857270754093929	-5.32152887895474	0	Junction
ENSG00000153339.13	chr18:31870503-31870925(-)	TRAPPC8	-0.0133137688055806	2.5051643177633	-0.500078861799452	0.6173113685126159	0.857270754093929	-6.228221416886821	0	Junction
ENSG00000120254.15	chr6:150956072-150960274(+)	MTHFD1L	-0.0254229686153099	0.517488250329841	-0.5000684100745971	0.6173187206085989	0.857270754093929	-5.68985351257223	0	Junction
ENSG00000255104.7	chr17:15738831-15740099(+)	TBC1D26	-0.0441563976053658	-0.962868474115092	-0.5000677078126949	0.6173192146047011	0.857270754093929	-5.3000174115389695	0	Junction
ENSG00000261377.5	chr15:28833379-28838687(+)	PDCD6IPP2	0.0489689549655472	0.5900973538680689	0.500062059823914	0.617323187608039	0.857270754093929	-5.73069023172503	0	Junction
ENSG00000164796.17	chr8:112556955-112573500(-)	CSMD3	0.0196330524618666	1.40511160174221	0.500058834830898	0.617325456191953	0.857270754093929	-5.96709166946422	0	Junction
ENSG00000160408.14	chr9:127896333-127905206(-)	ST6GALNAC6	0.0518089949947879	-1.0882869959330699	0.500046096111534	0.617334417132107	0.857270754093929	-5.22785967993794	0	Junction
ENSG00000204536.13	chr6:31151123-31154495(-)	CCHCR1	0.0345179566001453	-0.14374441544026698	0.50002913814753	0.61734634615156	0.857270754093929	-5.4879105201850304	0	Junction
ENSG00000161048.11	chr7:103128793-103149278(-)	NAPEPLD	-0.0742325276187158	-1.7094670392383602	-0.500017989139503	0.617354188936818	0.857270754093929	-5.09096484966383	0	Junction
ENSG00000175387.15	chr18:47870565-47896520(-)	SMAD2	-0.0111816870221491	2.86289705703737	-0.500000165994346	0.61736672674415	0.857270754093929	-6.29349061605658	0	Junction
ENSG00000162869.15	chr2:48451077-48454594(+)	PPP1R21	0.0162328593521165	2.64167991635021	0.49999221651609704	0.617372318892408	0.857270754093929	-6.25722835689251	0	Junction
ENSG00000127980.15	chr7:92511048-92511579(-)	PEX1	-0.022230775593619	0.8887229408013929	-0.499986345228294	0.6173764491289471	0.857270754093929	-5.809738807553701	0	Junction
ENSG00000175567.8	chr11:73981633-73982720(-)	UCP2	0.0409883336879651	-0.0272184730045702	0.49998572824212295	0.6173768831568901	0.857270754093929	-5.565561026756081	0	Junction
ENSG00000167264.17	chr16:68054618-68056363(+)	DUS2	-0.0312448237964741	0.0247499139145987	-0.499972886130215	0.6173859171587379	0.857270754093929	-5.53881017621189	0	Junction
ENSG00000135677.10	chr12:64720183-64721594(-)	GNS	0.0143096626571633	2.18652370107496	0.4999621226501121	0.617393488956492	0.857270754093929	-6.163095060186981	0	Junction
ENSG00000163491.16	chr3:27291391-27291483(-)	NEK10	-0.0251720799598953	0.7762436413247441	-0.49995890172549895	0.617395754791978	0.857270754093929	-5.79935742628726	0	Junction
ENSG00000149269.9	chr11:77379995-77392330(-)	PAK1	0.0149918506230434	2.38417531148473	0.49994006316864503	0.617409007292925	0.857270754093929	-6.2101468873998	0	Junction
ENSG00000100320.22	chr22:35781747-35809779(-)	RBFOX2	0.0157730516331532	2.0254796764304097	0.499936321212484	0.6174116396897921	0.857270754093929	-6.13135059794904	0	Junction
ENSG00000132326.11	chr2:238277194-238277706(-)	PER2	-0.0259500595366354	1.0331697522760699	-0.49993573582645795	0.617412051498467	0.857270754093929	-5.84220434917387	0	Junction
ENSG00000205726.14	chr21:33826864-33829623(+)	ITSN1	0.0137058322073065	2.60063061305114	0.49993266990141294	0.617414208324273	0.857270754093929	-6.24866937511814	0	Junction
ENSG00000203705.10	chr1:212804652-212807735(+)	TATDN3	-0.0167832642730756	1.62641576758019	-0.49993054294719397	0.6174157046021159	0.857270754093929	-6.02667824164844	0	Junction
ENSG00000141759.14	chr18:79976788-79977597(-)	TXNL4A	0.0464262305817372	-1.43412268558694	0.499926077425844	0.617418846029244	0.857270754093929	-5.162702036701219	0	Junction
ENSG00000183258.11	chr5:177515259-177515684(-)	DDX41	0.0126489902923156	2.7598410245888103	0.49992091332294797	0.6174224789067491	0.857270754093929	-6.27910055478441	0	Junction
ENSG00000148384.12	chr9:136431986-136432478(-)	INPP5E	0.0368731944858149	-0.7429863816751641	0.499918145782821	0.617424425838181	0.857270754093929	-5.31072624001205	0	Junction
ENSG00000123131.12	chrX:23671647-23674989(+)	PRDX4	0.0175722076908321	1.83552791440824	0.499908217894145	0.617431410011521	0.8572727134013499	-6.07953283086355	0	Junction
ENSG00000064886.13	chr1:111236154-111238749(+)	CHI3L2	-0.0908865297969823	-1.01587319521042	-0.499896059784545	0.61743996317095	0.857276851112658	-5.41882254988199	0	Junction
ENSG00000057663.13	chr6:106279824-106280214(-)	ATG5	-0.0266279417818995	0.0435937356007636	-0.49986461904391793	0.617462081790728	0.8572966040302309	-5.53727093168746	0	Junction
ENSG00000060339.13	chr10:68789916-68791206(+)	CCAR1	0.0158201783775244	2.3855310841188597	0.49985265884181895	0.617470495906705	0.8572966040302309	-6.20153652612344	0	Junction
ENSG00000063245.14	chr19:55688995-55689296(+)	EPN1	-0.0320439227868875	0.263182078995948	-0.49985187728716096	0.6174710457395971	0.8572966040302309	-5.611602365110871	0	Junction
ENSG00000188739.14	chr1:235136074-235137876(-)	RBM34	0.0152410355087544	2.11442407033191	0.49983681038484296	0.617481645524629	0.8572966040302309	-6.14631203695256	0	Junction
ENSG00000135913.10	chr2:218488422-218495759(-)	USP37	0.0168180664569354	1.45971597204465	0.499836227114198	0.6174820558656229	0.8572966040302309	-5.9811567212374195	0	Junction
ENSG00000165916.8	chr11:47420728-47422573(-)	PSMC3	0.0114695022911764	4.3461306524651	0.49979416972339397	0.617511644283953	0.857329945864283	-6.494671245901509	0	Junction
ENSG00000103723.12	chr15:82677384-82677670(-)	AP3B2	0.0172968094891891	1.9388294716695202	0.499777239722754	0.617523555135546	0.8573329354344329	-6.116277383566099	0	Junction
	chr11:28228155-28228870(+)		0.0395950875318944	-0.824864003070264	0.499775264968067	0.61752494445158	0.8573329354344329	-5.280926487912691	0	Junction
ENSG00000117625.13	chr1:211276419-211278116(+)	RCOR3	0.0149630838380002	1.8977532251992	0.499741815257836	0.617548477820691	0.8573578696627919	-6.0896557165794	0	Junction
ENSG00000196177.12	chr10:123044486-123047208(+)	ACADSB	-0.0152273465550727	1.95431682819972	-0.499727026258896	0.617558882669398	0.857359969542792	-6.10935723480659	0	Junction
ENSG00000106484.14	chr7:130492340-130495367(+)	MEST	0.0294337003678467	0.35837346918503	0.499723821268679	0.6175611375609351	0.857359969542792	-5.6576966038687	0	Junction
ENSG00000129071.9	chr3:129432607-129433097(-)	MBD4	-0.0155640218685955	1.8558048190818799	-0.499703166494554	0.6175756694472829	0.8573724062086271	-6.081909004095401	0	Junction
ENSG00000159692.15	chr4:1238338-1241324(-)	CTBP1	-0.0114279423941931	3.47129803280562	-0.4996673455829771	0.617600871987505	0.8573984415183149	-6.386371944941679	0	Junction
ENSG00000075240.16	chr22:46663864-46664025(+)	GRAMD4	0.0199231654959909	1.5050525421561	0.499638481947837	0.617621179921412	0.8573984415183149	-5.988413681108081	0	Junction
ENSG00000171914.15	chr15:62390686-62589686(+)	TLN2	0.0382911110526745	-0.0739894562757577	0.49962732191486403	0.617629031998308	0.8573984415183149	-5.59139987512941	0	Junction
ENSG00000072506.12	chrX:53431595-53431797(-)	HSD17B10	-0.0142059499904904	2.51377218672932	-0.499626833084543	0.617629375934968	0.8573984415183149	-6.23104486139595	0	Junction
ENSG00000100629.16	chr14:80756952-80761436(-)	CEP128	-0.0238453758617358	0.683281034806426	-0.49961319360712	0.617638972583728	0.8573984415183149	-5.73428266089864	0	Junction
ENSG00000204351.11	chr6:31959215-31959296(+)	SKIV2L	0.0186586536272736	1.26416205224925	0.49960824340496796	0.617642455530391	0.8573984415183149	-5.92543347991316	0	Junction
ENSG00000113231.13	chr5:77411722-77412099(+)	PDE8B	0.0200163872762189	2.91808932525254	0.499604109407636	0.6176453642045251	0.8573984415183149	-6.307237522048731	0	Junction
ENSG00000158234.12	chr3:138621540-138622187(+)	FAIM	0.0166797224730186	2.09384963671697	0.499583579055671	0.6176598094176129	0.8573984415183149	-6.1362881035949695	0	Junction
ENSG00000119203.13	chr2:9467777-9471342(+)	CPSF3	0.0168714111418461	1.70310891690943	0.4995798129142439	0.6176624593013729	0.8573984415183149	-6.05008547730166	0	Junction
ENSG00000196218.12	chr19:38444678-38446471(+)	RYR1	-0.0444696880470433	-0.7898792011092651	-0.499570463289577	0.6176690377850489	0.8573984415183149	-5.30068345333928	0	Junction
ENSG00000070061.14	chr9:108879558-108880051(-)	IKBKAP	0.0143106212088103	2.72889775486561	0.49956093695830395	0.6176757406328179	0.8573984415183149	-6.27537973348163	0	Junction
ENSG00000175066.15	chr3:142183050-142185928(-)	GK5	0.0273935251409365	0.210940864448508	0.499560525945903	0.617676029827088	0.8573984415183149	-5.596320631517941	0	Junction
ENSG00000184445.11	chr12:122613762-122614990(+)	KNTC1	0.0403950608010783	-1.08495299656478	0.499537523474853	0.6176922147931879	0.8573984415183149	-5.22964079433343	0	Junction
ENSG00000109832.13	chr11:125917252-125918627(+)	DDX25	0.016534860849197	2.2158974685014	0.49952207542628996	0.617703084431834	0.8573984415183149	-6.1785558298431305	0	Junction
ENSG00000177463.15	chr3:15013790-15016151(+)	NR2C2	-0.0161818285417626	1.53934995112295	-0.49951234195349103	0.617709933193243	0.8573984415183149	-6.00086628442929	0	Junction
ENSG00000184831.13	chrX:23833511-23840312(-)	APOO	0.016005376881686	1.82293613641451	0.49950956341799696	0.617711888259707	0.8573984415183149	-6.08846403295267	0	Junction
ENSG00000107862.4	chr10:102369388-102369710(+)	GBF1	-0.012627728406088001	2.46943896171434	-0.49950507484296797	0.617715046570439	0.8573984415183149	-6.225309227286309	0	Junction
ENSG00000059573.8	chr10:95616615-95621030(-)	ALDH18A1	0.0214888053278698	0.893486221539065	0.49949184008436603	0.617724359028235	0.8573984415183149	-5.812585273125469	0	Junction
ENSG00000065833.8	chr6:83407902-83430876(-)	ME1	0.023718550631872	1.03194309957435	0.499487477839187	0.617727428476212	0.8573984415183149	-5.85316066724436	0	Junction
ENSG00000273784.4	chr13:52627579-52632421(+)	RP11-78J21.7	0.0376475757524929	-0.5209572550127639	0.49948350040749795	0.617730227160061	0.8573984415183149	-5.381673186197059	0	Junction
ENSG00000089597.16	chr11:62633268-62633440(-)	GANAB	-0.0118348742318209	3.6868201660930597	-0.499482257580714	0.617731101665034	0.8573984415183149	-6.41937744194471	0	Junction
ENSG00000163110.14	chr4:94585738-94586407(+)	PDLIM5	0.0137734284321767	2.9139508400694902	0.499477341850969	0.617734560583676	0.8573984415183149	-6.30404787423717	0	Junction
ENSG00000139154.14	chr12:19500222-19512397(+)	AEBP2	0.0107979468507746	3.24460142251905	0.49947682270824395	0.617734925875298	0.8573984415183149	-6.3550377301316905	0	Junction
ENSG00000271741.1	chr1:35007099-35008751(-)	RP11-244H3.4	0.0148639380043338	1.98644982984285	0.499475664027975	0.6177357411739661	0.8573984415183149	-6.11267371057914	0	Junction
ENSG00000127314.17	chr12:68611044-68648698(+)	RAP1B	0.0195406001155492	1.32143222747458	0.499470647265262	0.6177392711954829	0.8573984415183149	-5.93863411046997	0	Junction
ENSG00000164934.13	chr8:103421083-103426055(+)	DCAF13	0.0164364542410324	1.86794089156164	0.49947054485291204	0.617739343257545	0.8573984415183149	-6.08462636654153	0	Junction
ENSG00000110811.19	chr12:6830012-6830352(+)	P3H3	0.0418798425033497	-0.9008280935636701	0.49946060119613594	0.617746340091477	0.857400416538735	-5.28836216130529	0	Junction
ENSG00000110958.15	chr12:56664801-56666203(-)	PTGES3	0.0130309337786615	4.09843083002394	0.49942566105557	0.617770925926676	0.857423536086116	-6.46471765372038	0	Junction
ENSG00000197694.14	chr9:128588944-128591476(+)	SPTAN1	0.00966416949700198	5.78143345811756	0.499421085639733	0.617774145476745	0.857423536086116	-6.64633294859164	0	Junction
ENSG00000196975.15	chr2:69820822-69825455(+)	ANXA4	0.0244950494299896	0.9606952172441091	0.49938438626170395	0.6177999697317371	0.8574342195619741	-5.826862671291139	0	Junction
ENSG00000077097.14	chr3:25601226-25604759(-)	TOP2B	-0.009431446022796379	4.00133293036942	-0.499373830835655	0.617807397357251	0.8574342195619741	-6.45615446508108	0	Junction
ENSG00000149262.16	chr11:77961139-77978995(-)	INTS4	0.0201400805932582	0.7449103927720309	0.49937054566711603	0.6178097090674599	0.8574342195619741	-5.75847837662387	0	Junction
ENSG00000198231.12	chr17:63800618-63805070(+)	DDX42	-0.0105755708053899	3.64329814137088	-0.499360401311919	0.617816847479989	0.8574342195619741	-6.4123312659102405	0	Junction
ENSG00000172379.19	chr15:80591735-80593599(+)	ARNT2	-0.0360015111279669	-0.30325538595694895	-0.49935434386550204	0.6178211100206661	0.8574342195619741	-5.455154503295361	0	Junction
ENSG00000146453.12	chr6:159804638-159805982(+)	PNLDC1	0.0343695576214861	0.311778019017829	0.499332131743021	0.61783674049243	0.8574342195619741	-5.693020003156709	0	Junction
ENSG00000162714.12	chr1:247301277-247308474(-)	ZNF496	-0.026701665318756	0.0887913502261096	-0.49932928960586204	0.6178387404914439	0.8574342195619741	-5.545518597396099	0	Junction
ENSG00000283179.1	chr10:37833117-37837616(-)	AL135791.1	-0.0117193610356732	2.84304681423433	-0.49932245575540707	0.61784354945262	0.8574342195619741	-6.29222560307276	0	Junction
ENSG00000169228.13	chr5:177303078-177303171(-)	RAB24	0.0196932385545548	1.24863692921606	0.49932096442807206	0.61784459889762	0.8574342195619741	-5.932278499488371	0	Junction
ENSG00000029364.11	chr14:69455867-69458362(+)	SLC39A9	0.0167011055507165	1.80816669299748	0.499318668852786	0.6178462142923299	0.8574342195619741	-6.07517693399299	0	Junction
ENSG00000163820.14	chr3:45923766-45931070(-)	FYCO1	0.0257929778430617	0.406921107406715	0.499309984185773	0.617852325703169	0.8574342195619741	-5.654875836449451	0	Junction
ENSG00000125977.6	chr20:34089906-34090516(-)	EIF2S2	0.0108178832490007	3.85799415571302	0.49930722457356697	0.6178542676512261	0.8574342195619741	-6.4382895084332095	0	Junction
ENSG00000182667.14	chr11:132317691-132330152(+)	NTM	-0.0251126177759201	1.19102783595187	-0.49930673452169105	0.6178546125026011	0.8574342195619741	-5.89786819599687	0	Junction
ENSG00000153291.15	chr6:46671229-46676382(+)	SLC25A27	0.0241651312620493	0.643925207181977	0.49929924890336497	0.6178598801712789	0.8574342195619741	-5.8086287411488	0	Junction
ENSG00000142687.17	chr1:35554520-35557206(-)	KIAA0319L	-0.018898868846959	1.4289762314093999	-0.499284643053719	0.617870158440692	0.857434615206111	-5.96787574689334	0	Junction
ENSG00000077549.17	chr1:19357564-19378539(-)	CAPZB	0.0100635162330245	3.9142377454633794	0.4992830017411529	0.617871313451986	0.857434615206111	-6.44611190897762	0	Junction
ENSG00000164035.9	chr4:100398374-100410281(-)	EMCN	0.0304760645903966	0.0401190815656156	0.49927247359845506	0.617878722254546	0.857437161255102	-5.5434471728489605	0	Junction
ENSG00000148634.15	chr10:68073687-68075143(-)	HERC4	-0.0220187489467304	0.946624251755515	-0.499260252682498	0.617887322334468	0.8574413603920609	-5.8313246477519405	0	Junction
ENSG00000181222.15	chr17:7503293-7503384(+)	POLR2A	-0.0130886785280608	2.9765482635225298	-0.499245468312141	0.617897726433963	0.8574480628660741	-6.318453359813	0	Junction
ENSG00000166436.15	chr11:8643127-8645740(-)	TRIM66	-0.0413314350287774	-0.641227485054898	-0.4992323695714989	0.617906944381567	0.8574495429622181	-5.34358824379514	0	Junction
ENSG00000077157.21	chr1:202558894-202562777(+)	PPP1R12B	-0.0142162512408691	2.05683287276457	-0.499224425963055	0.6179125345488821	0.8574495429622181	-6.13030337847818	0	Junction
ENSG00000215788.9	chr1:6462667-6462862(-)	TNFRSF25	-0.0468743276724154	-1.27554881746725	-0.499206374724719	0.617925237856116	0.8574495429622181	-5.20866116508826	0	Junction
ENSG00000138378.17	chr2:191148205-191150946(-)	STAT4	-0.034628414230875	-0.200343629106883	-0.49920442377848706	0.617926610814187	0.8574495429622181	-5.58052373763005	0	Junction
ENSG00000196557.11	chr16:1210136-1210369(+)	CACNA1H	0.0222337762319538	2.18779272701035	0.499202005865972	0.61792831239677	0.8574495429622181	-6.1642313469228895	0	Junction
ENSG00000163444.11	chr1:203016141-203018480(+)	TMEM183A	0.0122813584067486	2.93804616368432	0.49919525466042	0.617933063503379	0.8574495429622181	-6.30440415677644	0	Junction
ENSG00000101997.12	chrX:49249569-49249650(+)	CCDC22	-0.0206464392880833	1.00728118206606	-0.499171866859842	0.6179495226039899	0.8574495429622181	-5.846639003240969	0	Junction
ENSG00000280987.3	chr5:139322968-139325439(+)	MATR3	0.00784885510211278	5.869459572261531	0.49917112780472206	0.6179500427151451	0.8574495429622181	-6.65476013985708	0	Junction
ENSG00000109814.11	chr4:39503986-39504416(-)	UGDH	-0.0239223282186328	0.595854390589272	-0.499160063264557	0.617957829424956	0.8574495429622181	-5.71508303811473	0	Junction
ENSG00000156876.9	chr1:100119138-100120393(-)	SASS6	-0.0415597576861628	-1.11981989032842	-0.4991547473916861	0.6179615705048721	0.8574495429622181	-5.21241846853155	0	Junction
ENSG00000163029.15	chr2:17707380-17708638(-)	SMC6	-0.0223856246346217	0.6680389480797571	-0.49915167062497295	0.6179637358038921	0.8574495429622181	-5.73827558190267	0	Junction
ENSG00000120647.9	chr12:438555-440616(+)	CCDC77	-0.0428755742874925	-0.955969799322373	-0.49914890336397	0.6179656832886551	0.8574495429622181	-5.276011692547679	0	Junction
ENSG00000180182.10	chrX:40713908-40714536(-)	MED14	0.0160595531524544	1.61484812343491	0.49910861238781495	0.6179940387299929	0.8574757007701609	-6.017894339542909	0	Junction
ENSG00000159433.11	chr15:42716765-42716926(+)	STARD9	-0.033405711351941	-0.39471486864539207	-0.49910199736273897	0.617998694217982	0.8574757007701609	-5.41700276177729	0	Junction
ENSG00000230847.4	chr5:71074327-71076310(-)	RP11-195E2.1	0.0952418087667862	-1.03788433267872	0.499086761785276	0.6180094166921379	0.8574757007701609	-5.30009949224544	0	Junction
ENSG00000277147.4	chr1:149655909-149660853(+)	LINC00869	0.0346768089802635	2.01563610543106	0.499071780828239	0.618019960049533	0.8574757007701609	-6.11787326988446	0	Junction
ENSG00000120647.9	chr12:418637-428768(+)	CCDC77	-0.0319669451913886	-0.14960604099162697	-0.4990640516236521	0.618025399770699	0.8574757007701609	-5.47722581760322	0	Junction
ENSG00000111802.13	chr6:24654531-24657811(-)	TDP2	0.0151331254384485	2.04023151260927	0.499063691548633	0.618025653187676	0.8574757007701609	-6.13052393598117	0	Junction
ENSG00000127980.15	chr7:92513968-92517275(-)	PEX1	-0.0184499981533441	1.1787324457163	-0.499060875998859	0.618027634743303	0.8574757007701609	-5.89879167445491	0	Junction
ENSG00000100056.11	chr22:19139293-19139611(-)	DGCR14	-0.024608668159322004	0.456900795718535	-0.49905210663120897	0.618033806553973	0.8574757007701609	-5.67617792052736	0	Junction
ENSG00000198668.10	chr14:90398489-90400064(+)	CALM1	0.0478130224459067	0.33714228906222904	0.49905083076243795	0.618034704502444	0.8574757007701609	-5.6875337425409995	0	Junction
ENSG00000069869.15	chr15:55852544-55856130(-)	NEDD4	0.0393140676836985	-0.983402194094641	0.49903881336527006	0.618043162299611	0.8574773123483922	-5.24554344905092	0	Junction
ENSG00000198546.14	chr10:133309978-133310163(+)	ZNF511	0.0179159130460786	1.34015277112824	0.49903333949842105	0.6180470148025561	0.8574773123483922	-5.94152478692325	0	Junction
ENSG00000139636.15	chr12:49107046-49110483(-)	LMBR1L	-0.0250854079386586	0.45716646276249395	-0.499013626578898	0.618060888826321	0.857482157424854	-5.6732650421010105	0	Junction
ENSG00000198453.12	chr19:36917649-36925199(+)	ZNF568	-0.0414864980700325	-0.8641782597182921	-0.49900633756177293	0.6180660188974599	0.857482157424854	-5.30838620998245	0	Junction
ENSG00000111275.12	chr12:111791420-111792060(+)	ALDH2	-0.0125554910071968	5.24671685035008	-0.49900461648655803	0.618067230207301	0.857482157424854	-6.588748945892741	0	Junction
ENSG00000163681.14	chr3:57864717-57890040(+)	SLMAP	0.0206913034819408	1.43728686817895	0.498960153065792	0.6180985243660461	0.857514931522508	-5.978324323976481	0	Junction
ENSG00000138303.17	chr10:72102968-72128081(-)	ASCC1	0.0524551484196112	-1.39924957812523	0.49895521092329204	0.618102002778174	0.857514931522508	-5.158160222959969	0	Junction
ENSG00000115761.15	chr2:10644373-10654480(-)	NOL10	-0.0135076570306742	2.12418545644548	-0.498933136346429	0.6181175395609481	0.8575261790383101	-6.13963733986709	0	Junction
ENSG00000180777.13	chr18:14828309-14831382(+)	ANKRD30B	0.0602265770817449	-1.4208840183498799	0.49891879127811106	0.6181276361639639	0.8575261790383101	-5.15514003254437	0	Junction
ENSG00000140678.16	chr16:31357365-31359699(+)	ITGAX	0.0503768510315741	-1.14387554169732	0.498917121038877	0.618128811746374	0.8575261790383101	-5.251581087250781	0	Junction
ENSG00000120049.18	chr10:101827994-101828388(-)	KCNIP2	0.0425182925820264	-0.775952869741348	0.498912010435899	0.6181324088030289	0.8575261790383101	-5.37911153156458	0	Junction
ENSG00000023287.12	chr8:52642592-52642703(-)	RB1CC1	0.0131705373097979	2.81612176436566	0.49888571603073606	0.6181509160531379	0.857544120035298	-6.28485145118274	0	Junction
ENSG00000120533.12	chr8:109334403-109336127(+)	ENY2	0.0279106626248302	0.145134275586735	0.49884153072716	0.618182016314373	0.857568071590083	-5.61462405396415	0	Junction
ENSG00000170471.14	chr20:38570848-38574149(+)	RALGAPB	0.0150728622378589	2.0659053264340903	0.498838352186726	0.618184253587855	0.857568071590083	-6.13640698436914	0	Junction
ENSG00000131381.12	chr3:15096289-15096551(-)	RBSN	0.0423667753658742	-1.28370960056863	0.49883742509941	0.61818490613579	0.857568071590083	-5.19043118508804	0	Junction
ENSG00000196141.13	chr2:200467400-200469913(+)	SPATS2L	-0.0167675376426149	2.2295338479976	-0.498800920835206	0.618210600592659	0.8575959818208249	-6.167795181519541	0	Junction
ENSG00000106733.20	chr9:75069103-75069741(-)	NMRK1	0.0260425730532511	1.06036389085778	0.49875976263999	0.6182395713997489	0.857612497362136	-5.86766280591862	0	Junction
ENSG00000147010.17	chrX:19569189-19588642(-)	SH3KBP1	-0.0146976576685375	2.3006252500367794	-0.498757257578864	0.6182413347043381	0.857612497362136	-6.185660322292769	0	Junction
ENSG00000116670.14	chr1:11676949-11677542(-)	MAD2L2	-0.0180330977575187	1.8165237284688203	-0.498750617295596	0.6182460087893679	0.857612497362136	-6.07165390520476	0	Junction
ENSG00000255036.6	chr9:97314729-97314850(+)	RP11-23J9.4	0.0337054491112884	-0.183423659740262	0.498743246101636	0.618251197379459	0.857612497362136	-5.47984066484115	0	Junction
ENSG00000101150.17	chr20:63882821-63886015(+)	TPD52L2	0.0205022953672197	1.33933499943414	0.49874323903829604	0.618251202351361	0.857612497362136	-5.990561680610269	0	Junction
ENSG00000141564.13	chr17:80949548-80957623(+)	RPTOR	-0.0207274278044505	1.04437490502873	-0.498732429915532	0.618258810937235	0.857612497362136	-5.854086409957451	0	Junction
ENSG00000155660.10	chr7:149006054-149008158(-)	PDIA4	-0.0246840158050156	1.6276042199000702	-0.49870960304024503	0.618274879003473	0.857612497362136	-6.022800689394701	0	Junction
ENSG00000171634.16	chr17:67920144-67922839(+)	BPTF	-0.0108461809585498	3.07835549869439	-0.498705789236865	0.618277563595756	0.857612497362136	-6.333558850047481	0	Junction
ENSG00000138111.14	chr10:102473742-102473818(+)	MFSD13A	-0.0268605623731256	0.14514364765329502	-0.49869929916946	0.6182821320614019	0.857612497362136	-5.59955871032348	0	Junction
ENSG00000123131.12	chrX:23679288-23682395(+)	PRDX4	0.0165411588776102	2.08747433623684	0.498698541532142	0.61828266537579	0.857612497362136	-6.14371850856504	0	Junction
ENSG00000046889.18	chr8:68077470-68080442(+)	PREX2	0.0165086439532646	3.32250651641419	0.49868733000664706	0.618290557391665	0.857612497362136	-6.367443529897139	0	Junction
ENSG00000258017.1	chr12:49128865-49185916(-)		0.16632402677173902	2.21943577527292	0.49868658109736397	0.618291084565385	0.857612497362136	-6.193955796908161	0	Junction
ENSG00000269713.7	chr1:149077420-149077882(-)	NBPF9	0.0311552974020252	0.322519822122118	0.49867854645450205	0.6182967403396751	0.857612497362136	-5.62896863845991	0	Junction
ENSG00000157107.13	chr5:72989502-72990477(+)	FCHO2	-0.0178582026349938	1.32619286968399	-0.498672730464615	0.618300834366063	0.857612497362136	-5.92761617136873	0	Junction
ENSG00000067596.10	chr17:43508020-43508338(+)	DHX8	0.0204964443775482	0.808262431382032	0.498665200701687	0.618306134779494	0.857612497362136	-5.79217692091212	0	Junction
ENSG00000070061.14	chr9:108903670-108906302(-)	IKBKAP	0.0160997122277257	2.20415282264224	0.498654175949378	0.6183138954509311	0.857615528594713	-6.16595115051316	0	Junction
ENSG00000072803.17	chr5:171910798-172006457(-)	FBXW11	-0.0234242823615613	1.69065537619627	-0.498640525250303	0.61832350466849	0.857619978653409	-6.04524535697011	0	Junction
ENSG00000169896.16	chr16:31329304-31329797(+)	ITGAM	0.0404401196353176	-1.08698076917869	0.49862952464606003	0.618331248436765	0.857619978653409	-5.28231071510623	0	Junction
ENSG00000145241.10	chr4:67509106-67512401(-)	CENPC	0.0173717269806011	1.75900735710448	0.49862585779112606	0.61833382969306	0.857619978653409	-6.05601760360165	0	Junction
ENSG00000164171.10	chr5:53065116-53065840(+)	ITGA2	0.0401328622712667	-0.326957287112239	0.49859768904621704	0.618353659037193	0.8576277426803041	-5.48707737257592	0	Junction
ENSG00000136828.18	chr9:127210779-127212130(+)	RALGPS1	-0.0183787474672533	1.18748572936636	-0.49859474293164796	0.618355732966077	0.8576277426803041	-5.8930466063092695	0	Junction
ENSG00000131871.14	chr15:101272857-101274419(-)	VIMP	0.0156619872741837	2.3793921663438398	0.498594145536431	0.6183561535051509	0.8576277426803041	-6.20409110978544	0	Junction
ENSG00000120254.15	chr6:150960416-150964968(+)	MTHFD1L	-0.0269331665978084	0.6974595861057061	-0.498558154453457	0.618381489822894	0.8576518570615479	-5.74955884139004	0	Junction
ENSG00000112697.15	chr6:75265339-75284401(-)	TMEM30A	0.0696803413334782	-1.66705823944491	0.49855318577412205	0.618384987615012	0.8576518570615479	-5.14406787599806	0	Junction
ENSG00000179094.14	chr17:8147579-8147673(-)	PER1	-0.0253852131687501	1.4211581651845802	-0.49853923597871996	0.618394807873412	0.8576518570615479	-5.95828933937138	0	Junction
ENSG00000197586.12	chr20:25218615-25222837(+)	ENTPD6	-0.0352203651658183	-0.074383883011735	-0.49853560067206704	0.618397367036932	0.8576518570615479	-5.56285709549916	0	Junction
ENSG00000111817.16	chr6:116431194-116433342(+)	DSE	-0.0304869321058908	-0.165076101382512	-0.498529846728171	0.61840141767674	0.8576518570615479	-5.48320402264588	0	Junction
ENSG00000196396.9	chr20:50579927-50581264(+)	PTPN1	0.0177957133802084	1.59729511107108	0.49851275403105394	0.6184134505981059	0.8576603929171851	-6.009464016464139	0	Junction
ENSG00000141076.17	chr16:69133619-69136695(+)	UTP4	0.0199826788851945	1.16090383419367	0.49849989752530105	0.618422501392071	0.8576603929171851	-5.89153491855431	0	Junction
ENSG00000132692.18	chr1:156648111-156648567(+)	BCAN	-0.0149826568328777	4.743122620623231	-0.49849124183656796	0.6184285949043951	0.8576603929171851	-6.53788734656865	0	Junction
ENSG00000109586.11	chr4:173295527-173295763(+)	GALNT7	-0.0246778844669261	0.727893104328417	-0.49848942405279706	0.6184298746080821	0.8576603929171851	-5.7637967069999405	0	Junction
ENSG00000186818.12	chr19:54666316-54666398(+)	LILRB4	-0.0393227906470994	-0.169032925411499	-0.49848095599627895	0.61843583606024	0.857660928082352	-5.539996680622309	0	Junction
ENSG00000196586.13	chr6:75908628-75911671(+)	MYO6	-0.0156196841978451	2.4282076917869304	-0.498458593736844	0.6184515790546209	0.8576750283815101	-6.2123913920474	0	Junction
ENSG00000224389.8	chr6:32028533-32028692(+)	C4B	-0.085874438527621	0.673434846468974	-0.4984128639383811	0.618483773306016	0.8577119429936441	-5.80401757550308	0	Junction
ENSG00000240204.2	chr7:129502828-129512246(+)	SMKR1	0.0285381531884531	0.37971299819309	0.498381717704805	0.6185057009977271	0.85772767750863	-5.70438791336716	0	Junction
ENSG00000111962.7	chr6:148747678-148886985(+)	UST	-0.0250116947861218	0.7405295234850459	-0.49838090774660604	0.6185062712321779	0.85772767750863	-5.7712005840666505	0	Junction
ENSG00000278311.4	chr17:36567777-36577982(+)	GGNBP2	0.0118298534462911	2.9038498863528504	0.49836005238245207	0.618520954102818	0.85774030656004	-6.30465989163328	0	Junction
ENSG00000204745.3	chr2:87189059-87193442(+)	AC083899.3	-0.0528114149858916	-0.292913323066338	-0.49834463498847403	0.6185318085597261	0.857747626339418	-5.4528692394977805	0	Junction
ENSG00000164733.20	chr8:11864464-11868000(-)	CTSB	0.0387043044816203	0.7677650953784871	0.49832952765971794	0.6185424447994791	0.8577546433773849	-5.789074012508769	0	Junction
ENSG00000197121.14	chr2:196847201-196847946(-)	PGAP1	-0.0188444369896086	1.88497785106427	-0.498321193570145	0.618548312408176	0.857755047519429	-6.093535415709679	0	Junction
ENSG00000196504.15	chr2:152676780-152677450(-)	PRPF40A	0.0137766993580743	2.6045278177648	0.49828218662202095	0.6185757755415071	0.857785398390598	-6.2495362188586	0	Junction
ENSG00000136021.18	chr12:100267397-100282942(+)	SCYL2	0.0188272731026299	1.2044464672211699	0.49821235217102505	0.6186249443445289	0.857838120568933	-5.91138352838105	0	Junction
ENSG00000100578.14	chr14:58488110-58488620(+)	KIAA0586	-0.0265440392311234	0.226780079101983	-0.498212346161094	0.618624948576055	0.857838120568933	-5.611724627319701	0	Junction
ENSG00000178719.16	chr8:143992609-143992691(+)	GRINA	0.0107292981632024	4.2913371426932905	0.49819896057134	0.618634373252419	0.857843456432858	-6.493320394863441	0	Junction
ENSG00000151746.13	chr12:32337707-32367669(+)	BICD1	0.0323784384527068	-0.293327639828371	0.498165479665799	0.618657947140163	0.857865040314665	-5.4523092045135595	0	Junction
ENSG00000100280.16	chr22:29419261-29423124(-)	AP1B1	-0.0745626700538489	0.149689669080008	-0.498152328713549	0.6186672068263989	0.857865040314665	-5.60890835545072	0	Junction
ENSG00000126883.16	chr9:131192293-131195232(+)	NUP214	0.020755875728185002	1.1883503612988	0.498148938660415	0.618669593798638	0.857865040314665	-5.8999503514510705	0	Junction
ENSG00000156140.9	chr4:72323098-72339493(-)	ADAMTS3	0.0295917733103492	-0.20769638521061398	0.49814517186856	0.618672246041329	0.857865040314665	-5.58018643069118	0	Junction
ENSG00000138398.15	chr2:169631934-169633159(+)	PPIG	0.0114269399590916	2.7814200503751403	0.49811627407689296	0.618692593484056	0.8578855213157579	-6.281561417202161	0	Junction
	chr10:25813224-25852532(+)		0.0471055023443644	-0.7036228135403709	0.498107096951425	0.618699055320702	0.8578867481967869	-5.366935340900481	0	Junction
ENSG00000184182.18	chr2:238030614-238032221(+)	UBE2F	0.0124783121628487	2.59476896706251	0.498053351901045	0.6187368991085429	0.8579215596687799	-6.24423861240242	0	Junction
ENSG00000142156.14	chr21:45992399-45992747(+)	COL6A1	0.0278780189819715	0.8710999513023799	0.498048720426549	0.61874016034079	0.8579215596687799	-5.809162148493099	0	Junction
ENSG00000120800.4	chr12:101289042-101290136(+)	UTP20	0.0393445650448071	-1.2355760464068701	0.498040249419606	0.618746125182299	0.8579215596687799	-5.202964190476781	0	Junction
ENSG00000106459.14	chr7:129690547-129709074(+)	NRF1	0.0197115358877303	1.15535067237368	0.4980304617671621	0.618753017168333	0.8579215596687799	-5.8808206722331	0	Junction
ENSG00000089289.15	chrX:70134136-70134522(+)	IGBP1	-0.0130609471038111	2.55874423521306	-0.498009368875288	0.618767869865357	0.8579215596687799	-6.23800045036868	0	Junction
ENSG00000138496.16	chr3:122536343-122536933(-)	PARP9	0.0290464436166048	0.42662241069990703	0.49800904994231204	0.618768094445287	0.8579215596687799	-5.674386012440929	0	Junction
ENSG00000171163.15	chr1:248855947-248856287(-)	ZNF692	-0.0291407910111962	0.26579189286676	-0.498001313785424	0.6187735419505339	0.8579215596687799	-5.61137214290279	0	Junction
ENSG00000265018.6	chr10:48011646-48012275(-)	AGAP12P	-0.0742482792587432	-1.6717992764334	-0.497992497877556	0.618779749800684	0.8579215596687799	-5.11260169500187	0	Junction
ENSG00000124177.14	chr20:41412264-41413323(-)	CHD6	-0.0138322371943364	2.11279607801434	-0.49797748098239003	0.6187903242293891	0.8579215596687799	-6.145761233705599	0	Junction
ENSG00000140400.15	chr15:75359154-75359327(-)	MAN2C1	-0.0218135257253431	0.9111645391520891	-0.49797088080464297	0.618794971893548	0.8579215596687799	-5.8191941777653895	0	Junction
ENSG00000132164.9	chr3:10875096-10912089(+)	SLC6A11	0.0381916522906207	-0.00474924191478524	0.49797050560419204	0.618795236099875	0.8579215596687799	-5.53368304539578	0	Junction
ENSG00000130382.8	chr19:6222685-6226976(-)	MLLT1	-0.0245860407116485	0.889804573412847	-0.497961697312823	0.618801438682093	0.8579215596687799	-5.797605382663339	0	Junction
ENSG00000162341.16	chr11:69055353-69057577(+)	TPCN2	0.039810756305022	-0.784171913081764	0.49795526913572297	0.618805965263567	0.8579215596687799	-5.30524296376032	0	Junction
ENSG00000197111.15	chr12:53471808-53479405(+)	PCBP2	0.0100949277068064	4.54346916070724	0.497953613365634	0.618807131222938	0.8579215596687799	-6.51747608552992	0	Junction
ENSG00000131269.15	chrX:75062432-75065069(-)	ABCB7	-0.017548305364168	1.6859473539820502	-0.497952635452706	0.6188078198496371	0.8579215596687799	-6.03704540466488	0	Junction
ENSG00000117360.12	chr1:150328467-150332683(+)	PRPF3	-0.0151945257616237	1.8326691142083502	-0.497935271969076	0.6188200469230191	0.857924148127046	-6.07122333642483	0	Junction
ENSG00000084710.13	chr2:25042320-25091324(+)	EFR3B	-0.0168467327574104	2.3926103832465495	-0.497934143722349	0.6188208414190689	0.857924148127046	-6.20681885816795	0	Junction
ENSG00000164933.11	chr8:103407785-103414783(-)	SLC25A32	0.0199569944277371	1.05895329729445	0.497873314908562	0.618863676907156	0.857960452760028	-5.87556718637779	0	Junction
ENSG00000130055.13	chrX:70427464-70429492(+)	GDPD2	-0.0470253640197603	-0.925450915778673	-0.497864787525421	0.6188696819714611	0.857960452760028	-5.2833113477734805	0	Junction
ENSG00000230989.6	chr16:83809426-83811420(+)	HSBP1	-0.009032810728871129	4.45521603448191	-0.497864466782647	0.6188699078420711	0.857960452760028	-6.5053793114631295	0	Junction
ENSG00000135473.14	chr12:56322483-56322614(-)	PAN2	0.0214666840663503	1.14662672114439	0.49785765980869895	0.6188747013969611	0.857960452760028	-5.881977268489031	0	Junction
ENSG00000204764.12	chr5:170881897-170892386(+)	RANBP17	-0.0440730426547285	-0.34308704812630497	-0.49785306961697995	0.618877933875694	0.857960452760028	-5.43582841822256	0	Junction
ENSG00000076356.6	chr1:208046118-208051008(-)	PLXNA2	0.021281275792156003	1.28231922072303	0.497843014104096	0.6188850151377111	0.857960452760028	-5.938199847005889	0	Junction
ENSG00000186106.11	chr8:100529861-100532355(-)	ANKRD46	-0.0335468261983822	-0.22959602386483602	-0.497838756823428	0.618888013197368	0.857960452760028	-5.48075022678597	0	Junction
ENSG00000175203.15	chr12:57530776-57532014(-)	DCTN2	0.00976848147785073	4.38719622693206	0.49783023399088205	0.618894015160562	0.857960452760028	-6.501243417935769	0	Junction
ENSG00000103657.13	chr15:63645098-63645482(-)	HERC1	-0.0138496174542705	2.39682740642758	-0.497825675234486	0.618897225545984	0.857960452760028	-6.21046565560358	0	Junction
ENSG00000064313.11	chr8:119793452-119795531(-)	TAF2	-0.016992040752568	1.9358737523562801	-0.497815535074758	0.6189043665154711	0.857962620122223	-6.09657927251744	0	Junction
ENSG00000168297.15	chr3:58412964-58420535(+)	PXK	-0.0270424010386284	0.8950917369523409	-0.49779726044105604	0.61891723608853	0.857965625831476	-5.8268580148102105	0	Junction
ENSG00000108298.9	chr17:39204188-39204524(+)	RPL19	-0.00702410724013885	6.74343913860368	-0.497781258265988	0.6189285054209289	0.857965625831476	-6.741615909504	0	Junction
ENSG00000132781.17	chr1:45329438-45330515(-)	MUTYH	0.0372025950652827	-0.5958490187558599	0.497772258997275	0.618934843083301	0.857965625831476	-5.34586155769321	0	Junction
ENSG00000062822.12	chr19:50403598-50406181(+)	POLD1	0.0432982820978155	-0.9864506309910791	0.497768056058734	0.618937802978598	0.857965625831476	-5.24902627879396	0	Junction
ENSG00000156171.14	chr1:111137587-111139500(-)	DRAM2	-0.066290481805095	0.130847201785428	-0.49776286304915396	0.6189414601343001	0.857965625831476	-5.59229454090749	0	Junction
ENSG00000110719.9	chr11:68047573-68047646(+)	TCIRG1	-0.0395910611141231	-0.6552129384123729	-0.497755907290646	0.618946358713548	0.857965625831476	-5.33885558737399	0	Junction
ENSG00000189283.9	chr3:61200666-61251300(-)	FHIT	0.0202008155045837	0.9941699463879609	0.49775573032694104	0.6189464833401109	0.857965625831476	-5.837300891016259	0	Junction
ENSG00000130830.14	chrX:154779354-154781238(-)	MPP1	0.0135322857731232	2.2487129680258398	0.497743462091252	0.6189551232631451	0.857965625831476	-6.18543683300579	0	Junction
ENSG00000126709.14	chr1:27669347-27672122(-)	IFI6	-0.0290598950344815	3.13770357604957	-0.49773379607813895	0.618961930604335	0.857965625831476	-6.343163510477379	0	Junction
ENSG00000135924.15	chr2:219282930-219283132(+)	DNAJB2	-0.0139558318528641	4.526539660140259	-0.497733257127309	0.618962310164292	0.857965625831476	-6.5151900022220195	0	Junction
ENSG00000167548.14	chr12:49043783-49043867(-)	KMT2D	-0.0194924799869531	1.3520360568123897	-0.49770032423926897	0.618985503578612	0.8579771942327759	-5.94627709886665	0	Junction
ENSG00000165916.8	chr11:47422723-47422829(-)	PSMC3	0.0130618392501417	4.52601814026495	0.497695612446312	0.618988821951173	0.8579771942327759	-6.515873753839671	0	Junction
ENSG00000214425.7	chr17:45517283-45517860(-)	LRRC37A4P	0.0624432945542832	2.0145923371008103	0.497686323236266	0.618995364082296	0.8579771942327759	-6.12142300732306	0	Junction
ENSG00000274527.5	chr9:7046918-7049091(+)	RP11-146B14.1	-0.0208617361951876	1.1796910086406	-0.4976762220925479	0.619002478070016	0.8579771942327759	-5.889697736342581	0	Junction
ENSG00000115828.15	chr2:37367409-37369684(+)	QPCT	-0.0367058137928108	-0.704597728660769	-0.49767371354352796	0.619004244785106	0.8579771942327759	-5.3450628725752996	0	Junction
ENSG00000157445.14	chr3:54888053-54891354(+)	CACNA2D3	0.0148768134749564	2.6543754374279	0.49766461433913894	0.61901065317023	0.8579771942327759	-6.2630260674233496	0	Junction
ENSG00000103056.11	chr16:68372388-68386597(-)	SMPD3	0.0268852992711648	0.7883382084748629	0.49765760313522994	0.619015591038795	0.8579771942327759	-5.807812959845151	0	Junction
ENSG00000007402.11	chr3:50378334-50378914(-)	CACNA2D2	-0.02099668791993	0.9374243923256941	-0.497653692862374	0.6190183449832309	0.8579771942327759	-5.84837205807086	0	Junction
ENSG00000183963.18	chr22:31083310-31087964(+)	SMTN	-0.0494681962692081	-1.16993017747527	-0.4976231079129	0.619039885673335	0.8579771942327759	-5.21418585744547	0	Junction
ENSG00000166340.15	chr11:6618916-6619195(-)	TPP1	-0.0147469649175242	4.20648362823811	-0.497621273226808	0.619041177835809	0.8579771942327759	-6.48211098646602	0	Junction
ENSG00000134709.10	chr1:59860329-59862783(+)	HOOK1	0.018593520934575	1.6673449062826202	0.49761828970359706	0.619043279122444	0.8579771942327759	-6.062387138940441	0	Junction
ENSG00000100485.11	chr14:50118854-50120274(-)	SOS2	-0.0190524744700085	1.4459751532874001	-0.497615107036171	0.6190455206692099	0.8579771942327759	-5.97462401936867	0	Junction
ENSG00000198924.7	chr10:113842489-113844103(-)	DCLRE1A	0.0210908128088398	1.10720695309193	0.497613059559015	0.619046962705455	0.8579771942327759	-5.88363730334251	0	Junction
ENSG00000054654.15	chr14:64078607-64080455(+)	SYNE2	-0.0314286275557439	-0.0699314707252097	-0.49761053234790004	0.6190487426199079	0.8579771942327759	-5.51810934532483	0	Junction
ENSG00000214655.10	chr10:73798071-73798229(+)	ZSWIM8	-0.0148745833308567	2.02988476517205	-0.49757805960124607	0.61907161337062	0.8580011616172379	-6.12423162458791	0	Junction
ENSG00000276141.4	chr15:22671608-22672689(+)	WHAMMP3	0.0351347024369675	0.0477908806262956	0.49756206860192403	0.619082876063658	0.8580082717620291	-5.534675253064231	0	Junction
ENSG00000130338.12	chr6:158291238-158312050(+)	TULP4	0.0623588168964291	0.926855022063576	0.497554936722945	0.6190878991785429	0.8580082717620291	-5.92066112147686	0	Junction
ENSG00000022355.16	chr5:161895869-161897110(+)	GABRA1	0.0198499334229124	2.5826134056814904	0.49753762139192403	0.619100094762242	0.858017443390532	-6.26380787346876	0	Junction
ENSG00000112320.11	chr6:107506428-107533458(+)	SOBP	-0.0119253435731143	2.8074601466032796	-0.497506586761471	0.619121953425776	0.858028867653624	-6.281201504847389	0	Junction
ENSG00000115484.14	chr2:61872589-61873001(-)	CCT4	-0.0108070473059881	3.96622304338932	-0.49750107156797796	0.6191258379849089	0.858028867653624	-6.449335459366269	0	Junction
ENSG00000163946.13	chr3:56663573-56668396(-)	FAM208A	0.0308519243697995	-0.130269884602825	0.49749439652293	0.6191305394855939	0.858028867653624	-5.51571534731946	0	Junction
ENSG00000174428.16	chr7:75123517-75125915(+)	GTF2IRD2B	-0.0345735186895774	0.18101725392844398	-0.49749424000746995	0.619130649725868	0.858028867653624	-5.59086944228484	0	Junction
ENSG00000087302.8	chr14:51999797-52001797(+)	C14orf166	-0.009771493430054491	3.7147479764004303	-0.497481979078625	0.6191392856289251	0.8580301030763191	-6.419917723337719	0	Junction
ENSG00000183605.16	chr10:119159754-119160914(-)	SFXN4	0.0199464494351801	1.2413083632899	0.497477135622859	0.619142697099075	0.8580301030763191	-5.9124270912981105	0	Junction
ENSG00000136045.11	chr12:107692900-107692999(+)	PWP1	-0.0139361105754801	2.2132564223084	-0.4974530590965779	0.61915965543352	0.8580458742606801	-6.17192237189199	0	Junction
ENSG00000104059.4	chr15:29137195-29151733(-)	FAM189A1	0.0245102501787073	1.3288677767854098	0.497428880396823	0.619176685938805	0.8580470163077529	-5.94532584276896	0	Junction
	chr17:19062119-19188066(+)		0.0444400754302698	1.23207134123524	0.497404314391625	0.6191939894566899	0.8580470163077529	-5.93929852993377	0	Junction
ENSG00000100612.13	chr14:60153179-60153958(-)	DHRS7	-0.0156727593810122	2.21032482663654	-0.4974021624578879	0.619195505220915	0.8580470163077529	-6.165447128808429	0	Junction
ENSG00000161533.11	chr17:75957567-75960214(-)	ACOX1	-0.0121060878606121	3.1101698749954503	-0.497402058389447	0.6191955785239661	0.8580470163077529	-6.338293711643749	0	Junction
ENSG00000048028.11	chr11:113834336-113840597(-)	USP28	0.0261454969757002	0.5729687343488511	0.49739847874202003	0.6191980999350319	0.8580470163077529	-5.71069902599682	0	Junction
ENSG00000204592.8	chr6:30489596-30489725(+)	HLA-E	-0.0182227041201458	3.89224258172445	-0.497396807509211	0.61919927710974	0.8580470163077529	-6.4485494344557095	0	Junction
ENSG00000144320.13	chr2:175992419-175993181(-)	KIAA1715	-0.0132760437316592	3.0242583202985496	-0.497396454111343	0.61919952603451	0.8580470163077529	-6.31878840795517	0	Junction
ENSG00000116127.17	chr2:73426554-73432197(+)	ALMS1	0.0182401442866864	1.3674710083451498	0.4973794380654679	0.619211511770743	0.858055895557348	-5.94617344002842	0	Junction
ENSG00000116147.16	chr1:175324520-175330073(-)	TNR	-0.0220191081848173	2.6438451064649904	-0.497348392907028	0.6192333795736059	0.8580784683348051	-6.25646260831199	0	Junction
ENSG00000197872.11	chr2:16565768-16588049(-)	FAM49A	0.0144205750125093	2.93968114040775	0.497336461889837	0.619241783715796	0.858082384131758	-6.31060220886027	0	Junction
ENSG00000132912.12	chr5:150722981-150730630(-)	DCTN4	0.0108300046593275	3.3511439415312796	0.49731188905903495	0.6192590928386539	0.858086422263148	-6.3739760134617605	0	Junction
ENSG00000143970.16	chr2:25771541-25799384(-)	ASXL2	-0.0185281155790456	1.4436254539811	-0.497308567883027	0.619261432294109	0.858086422263148	-5.9692506918055	0	Junction
ENSG00000134058.10	chr5:69262305-69269206(+)	CDK7	0.0146086360038988	1.90950523209349	0.49730856709270904	0.6192614328508149	0.858086422263148	-6.106358325285631	0	Junction
ENSG00000108384.14	chr17:58703330-58709858(+)	RAD51C	0.0168056008867258	1.20484275049969	0.49729832947789704	0.619268644309854	0.8580886852077091	-5.90293676272008	0	Junction
ENSG00000126709.14	chr1:27668536-27669232(-)	IFI6	0.0392172128280326	0.34193239907281503	0.497276865190478	0.6192837640476999	0.858095043457966	-5.6484974923589695	0	Junction
ENSG00000164535.14	chr7:6421805-6424751(-)	DAGLB	0.0179016070711203	1.2963014875351102	0.49727597697085	0.6192843897252471	0.858095043457966	-5.944784106737949	0	Junction
ENSG00000134030.13	chr18:48619746-48636613(+)	CTIF	0.0136616766328574	2.59664220238213	0.497256493407932	0.619298114359729	0.858106330991797	-6.249560850062809	0	Junction
ENSG00000204352.2	chr9:93335977-93346073(-)	C9orf129	-0.048591388482222	-1.3847004663740399	-0.49724311970050394	0.619307535159679	0.858111505536557	-5.1674380266724	0	Junction
ENSG00000117859.18	chr1:51784026-51784263(+)	OSBPL9	0.0143537908750944	1.8201230821772598	0.497235353614076	0.619313005829075	0.858111505536557	-6.07560054212124	0	Junction
ENSG00000023892.10	chr6:35312539-35312625(+)	DEF6	-0.0505713168392301	-1.23127846957823	-0.497210091495419	0.619330801386435	0.858127646008138	-5.19272139647415	0	Junction
ENSG00000271816.1	chr10:73705079-73713203(-)	BMS1P4	0.0284991891044602	0.20678962560201802	0.49719723813755495	0.6193398558462769	0.858127646008138	-5.5887588060863695	0	Junction
ENSG00000197808.11	chr19:36656544-36658298(-)	ZNF461	0.0301214053730858	-0.11528256966121601	0.497195059668324	0.61934139045974	0.858127646008138	-5.498726026346481	0	Junction
ENSG00000042088.13	chr14:90019419-90033105(+)	TDP1	-0.0319966402502437	-0.30179755360620697	-0.497158605703447	0.619367070548687	0.8581530690469709	-5.46218618016036	0	Junction
ENSG00000130856.15	chr18:76904522-76905154(+)	ZNF236	-0.0180186699714879	1.42475796214185	-0.49715317437831397	0.619370896699508	0.8581530690469709	-5.9664056770383205	0	Junction
ENSG00000144028.14	chr2:96276986-96277080(-)	SNRNP200	-0.0127563656138392	2.6114730656139304	-0.49713167808107706	0.6193860400807171	0.858155965376696	-6.251929833060711	0	Junction
ENSG00000257950.3	chr17:3679785-3681895(-)	P2RX5-TAX1BP3	0.0216159027671762	1.27693833778215	0.497109864511722	0.6194014071346751	0.858155965376696	-5.9495297576738295	0	Junction
ENSG00000143437.20	chr1:150836494-150839440(-)	ARNT	-0.0216286018886246	0.7666213368778579	-0.49710739396934	0.619403147573715	0.858155965376696	-5.76581311819932	0	Junction
ENSG00000130844.16	chr19:53522085-53522616(+)	ZNF331	0.0505806155149631	-1.47959426650941	0.497090624777425	0.619414961131876	0.858155965376696	-5.144513009933981	0	Junction
ENSG00000118007.12	chr3:136421164-136422409(-)	STAG1	-0.0158345254068087	2.0530728167693	-0.49707727690885106	0.619424364507141	0.858155965376696	-6.12209988152725	0	Junction
ENSG00000142669.14	chr1:26280204-26280764(+)	SH3BGRL3	0.0141647877438381	3.51848047831897	0.49707515957000503	0.619425856146671	0.858155965376696	-6.39776332978838	0	Junction
ENSG00000198910.12	chrX:153867554-153867799(-)	L1CAM	-0.017213558697689996	2.2532346060698303	-0.49706756731699603	0.6194312048097429	0.858155965376696	-6.19194352335087	0	Junction
ENSG00000138115.13	chr10:95058512-95064799(-)	CYP2C8	0.0603987897566731	-1.5796293152175	0.4970557184895661	0.6194395522255209	0.858155965376696	-5.1297797842114	0	Junction
ENSG00000104915.14	chr19:13149594-13149727(-)	STX10	-0.0176538585233981	1.4391094781366298	-0.49705387315939004	0.6194408522521141	0.858155965376696	-5.96677451404645	0	Junction
ENSG00000128731.15	chr15:28117155-28121345(-)	HERC2	0.0146392754139339	1.9691722992781202	0.49704960418403	0.6194438597301329	0.858155965376696	-6.11571962469218	0	Junction
ENSG00000105483.16	chr19:48215385-48221729(-)	CARD8	-0.0528717969207527	-1.2872617904102	-0.4970485881466579	0.619444575525805	0.858155965376696	-5.1638915247783395	0	Junction
	chr12:124912735-124913190(-)		-0.0221427818228228	3.1549267005473296	-0.49704790312427605	0.619445058122486	0.858155965376696	-6.34040334640985	0	Junction
ENSG00000138107.12	chr10:102490614-102502599(-)	ACTR1A	-0.0100346443524617	4.07452462214701	-0.49704405919574796	0.619447766164283	0.858155965376696	-6.46630139453896	0	Junction
ENSG00000138443.15	chr2:203380385-203391045(+)	ABI2	0.0137305638532164	2.51681951502918	0.497032062441378	0.6194562178928149	0.858155965376696	-6.231222615275481	0	Junction
ENSG00000108963.17	chr17:2036654-2036834(+)	DPH1	-0.0317488587611148	0.0734971469709855	-0.49703142235669395	0.619456668834699	0.858155965376696	-5.586862299193621	0	Junction
ENSG00000169992.9	chr17:7416108-7416925(+)	NLGN2	0.0132029720252895	3.12369063314061	0.496989922260185	0.6194859061036401	0.858188740049825	-6.343003721609111	0	Junction
ENSG00000170260.8	chr7:149252796-149253558(+)	ZNF212	0.0304541532875547	-0.19436777790429202	0.496972193444404	0.6194983964312071	0.8581983144004899	-5.4724151654904105	0	Junction
ENSG00000149269.9	chr11:77340764-77343818(-)	PAK1	-0.0125187032997042	3.2164860391534598	-0.49692142414639207	0.619534165090831	0.8582056066079229	-6.3525489059028395	0	Junction
ENSG00000092201.9	chr14:21358003-21358314(-)	SUPT16H	-0.0107822381346103	2.78035900459858	-0.49691582847298493	0.619538107484246	0.8582056066079229	-6.2820130887884105	0	Junction
ENSG00000150527.16	chr14:39267523-39276933(+)	CTAGE5	-0.0267722217875357	0.213235222028349	-0.496915635974887	0.6195382431076589	0.8582056066079229	-5.60587727250978	0	Junction
ENSG00000083838.15	chr19:58477561-58477636(+)	ZNF446	-0.0325865780594924	-0.10244362782122199	-0.49690788226499	0.6195437059495971	0.8582056066079229	-5.50090655936687	0	Junction
ENSG00000178927.17	chr17:82445961-82446622(-)	C17orf62	-0.0187554283142991	2.1059601645845403	-0.49690493667795005	0.619545781255417	0.8582056066079229	-6.14702222024449	0	Junction
ENSG00000160285.14	chr21:46207578-46208250(-)	LSS	-0.0175166373846116	2.32879154778319	-0.496901599088936	0.619548132748903	0.8582056066079229	-6.190865857976941	0	Junction
ENSG00000119938.8	chr10:91630867-91632955(-)	PPP1R3C	-0.0206984391651804	3.9783929640099704	-0.49689904458538003	0.619549932523309	0.8582056066079229	-6.45064600636275	0	Junction
ENSG00000188559.13	chr20:20591315-20601681(-)	RALGAPA2	0.0362739294281243	-0.38309480734099893	0.496896235763066	0.619551911480531	0.8582056066079229	-5.41909121930341	0	Junction
ENSG00000069431.11	chr12:21817308-21818149(-)	ABCC9	0.0346015271602648	0.0599184734539788	0.496893452673071	0.6195538723107641	0.8582056066079229	-5.5605075572474005	0	Junction
ENSG00000150667.6	chr15:39618246-39713443(-)	FSIP1	-0.05700844482417201	-1.49597568107617	-0.49688294785817794	0.619561273518345	0.8582081305624449	-5.14453151378031	0	Junction
ENSG00000123992.18	chr2:219374343-219374854(-)	DNPEP	0.0145233351137055	2.26288901626968	0.496855151926233	0.619580857435416	0.858220637017335	-6.178476151523861	0	Junction
ENSG00000156931.15	chr3:184900973-184913518(+)	VPS8	0.0146897614809476	1.89449461561369	0.4968542957976311	0.619581460634156	0.858220637017335	-6.0901432877270105	0	Junction
ENSG00000163297.16	chr4:80055219-80055359(-)	ANTXR2	0.0366503630275801	-0.30969765374255	0.496834937903665	0.6195950996084579	0.8582278974708392	-5.43973493288288	0	Junction
ENSG00000106070.17	chr7:50593099-50595436(-)	GRB10	-0.0130823940589307	3.0173441442096602	-0.496831019056613	0.619597860723072	0.8582278974708392	-6.3198972232963	0	Junction
ENSG00000078549.14	chr7:31063316-31064830(+)	ADCYAP1R1	-0.0166636873127702	2.73455925815161	-0.49681245165534005	0.6196109428896529	0.85823828994643	-6.2760010566752005	0	Junction
ENSG00000186866.16	chr21:45283528-45285677(-)	POFUT2	0.027780964651443	0.00196088186398769	0.496789962682554	0.619626788267817	0.85825250959243	-5.53572038067317	0	Junction
ENSG00000183696.13	chr7:48094828-48099669(+)	UPP1	-0.0349644785018337	-0.441863455230495	-0.49677251762862196	0.6196390799018872	0.8582537731150991	-5.40536128597981	0	Junction
ENSG00000047188.15	chr5:113514083-113515271(+)	YTHDC2	0.0250099938341946	0.310518598734855	0.4967691705537429	0.619641438234093	0.8582537731150991	-5.63301271490008	0	Junction
ENSG00000091409.14	chr2:172475686-172476394(+)	ITGA6	-0.0202312671804904	1.85134073864186	-0.49676491208595497	0.619644438734859	0.8582537731150991	-6.08372022160057	0	Junction
ENSG00000197563.9	chr18:62147102-62148213(-)	PIGN	-0.0177872905184343	1.43966570196249	-0.49673451931158796	0.6196658535567571	0.8582662116797641	-5.96610886523287	0	Junction
ENSG00000198755.10	chr6:35468440-35468798(+)	RPL10A	-0.0110669551774692	5.60445441884977	-0.49673103691241705	0.619668307284271	0.8582662116797641	-6.62725271621861	0	Junction
ENSG00000173064.11	chr12:112169659-112170332(-)	HECTD4	-0.0150163100943913	1.9970070128169501	-0.49671331336772906	0.619680795507658	0.8582662116797641	-6.1173212278792	0	Junction
ENSG00000187790.10	chr14:45185374-45187780(+)	FANCM	-0.0333947874911117	-0.312739404155939	-0.4967069315676121	0.619685292227979	0.8582662116797641	-5.4552592215055	0	Junction
ENSG00000114374.12	chrY:12813053-12816123(+)	USP9Y	0.0168360983854371	-0.107679924460766	0.49667022638401503	0.6197111555755661	0.8582662116797641	-5.945355592572731	0	Junction
ENSG00000112379.8	chr6:138298786-138307252(+)	ARFGEF3	-0.0123198156798013	2.8089791457296402	-0.496661872386086	0.6197170420677061	0.8582662116797641	-6.287536003419679	0	Junction
ENSG00000164346.9	chr5:74770811-74772312(+)	NSA2	0.0377358218608582	-0.8120943865252199	0.49665799624341495	0.619719773329193	0.8582662116797641	-5.34362458705229	0	Junction
ENSG00000160445.10	chr9:128750790-128751121(-)	ZER1	-0.0117623050548326	3.3725925138219397	-0.496655823958974	0.619721303996731	0.8582662116797641	-6.37765647016105	0	Junction
ENSG00000100767.15	chr14:73262828-73263644(+)	PAPLN	-0.0388527992646657	-0.657770219383548	-0.496653062664831	0.61972324970348	0.8582662116797641	-5.3331244179401	0	Junction
ENSG00000123349.13	chr12:53297925-53298044(+)	PFDN5	-0.00693519020520108	6.00874736361552	-0.49664447894939506	0.6197292981138771	0.8582662116797641	-6.66797278670931	0	Junction
ENSG00000136051.13	chr12:105126128-105126234(+)	KIAA1033	-0.0164439744349447	1.7952866473501399	-0.496642350033952	0.6197307982321779	0.8582662116797641	-6.062994047230691	0	Junction
ENSG00000115525.16	chr2:85851704-85852859(-)	ST3GAL5	-0.0353698112110065	-0.5112908298106521	-0.49664202782029204	0.619731025276847	0.8582662116797641	-5.371124044506849	0	Junction
ENSG00000167774.2	chr19:8311596-8316495(-)	CTD-2550O8.5	0.0123561701206317	3.6159569205620996	0.49663528754704994	0.6197357747520861	0.8582662116797641	-6.4081882843234	0	Junction
ENSG00000205609.12	chr16:28401605-28403517(-)	EIF3CL	0.0232700188586084	3.6471704080591696	0.496628200015046	0.6197407689373909	0.8582662116797641	-6.414679304369099	0	Junction
ENSG00000121864.9	chr3:179333124-179333268(+)	ZNF639	0.0143916162183207	2.18038663192786	0.49662664425308295	0.619741865197731	0.8582662116797641	-6.15975111119717	0	Junction
ENSG00000155506.16	chr5:154804308-154805880(+)	LARP1	-0.0116890830700983	3.2041454957898905	-0.49662547213585795	0.619742691125174	0.8582662116797641	-6.353590347339339	0	Junction
ENSG00000100429.17	chr22:50246093-50246297(-)	HDAC10	-0.0480006604123245	-1.1811670941666899	-0.4965987958583529	0.6197614885814761	0.858274015388235	-5.190151775834019	0	Junction
ENSG00000148334.14	chr9:128121274-128122361(-)	PTGES2	0.012396453586224999	3.2217369404927303	0.496593939784925	0.6197649104436221	0.858274015388235	-6.35521350737149	0	Junction
ENSG00000015592.16	chr8:27241260-27242396(-)	STMN4	-0.0772951167068484	-0.349354128725048	-0.4965929664331789	0.6197655963229389	0.858274015388235	-5.48775987136546	0	Junction
ENSG00000055163.19	chr5:157324075-157325481(+)	CYFIP2	0.0104065715801542	4.9257656139093795	0.49658580275141	0.6197706442731011	0.858274015388235	-6.56062167372004	0	Junction
ENSG00000132122.11	chr1:48298894-48305786(-)	SPATA6	0.0261727813612626	0.366720610051117	0.496568557186625	0.6197827965829079	0.8582831174321741	-5.64384528435954	0	Junction
ENSG00000206120.11	chr3:168807652-168809718(+)	EGFEM1P	-0.038928307294211	-0.6164925163394289	-0.49655053941576704	0.619795493149075	0.8582929729985909	-5.37885842377234	0	Junction
ENSG00000187824.8	chr17:10723330-10725010(-)	TMEM220	0.0404726215557518	-0.7851187369847691	0.496542258148364	0.619801328740406	0.8582933273932141	-5.30960393476625	0	Junction
ENSG00000109911.17	chr11:31627195-31632216(+)	ELP4	0.0132140171385656	2.40568280023243	0.49651878846384495	0.6198178673404361	0.858308503044053	-6.2079104199869	0	Junction
ENSG00000108312.14	chr17:44210235-44210317(-)	UBTF	0.0131577625632449	2.6799146048102798	0.496463381269161	0.619856912407726	0.8583540213016321	-6.268299770586211	0	Junction
ENSG00000162736.15	chr1:160352992-160353159(+)	NCSTN	-0.0137071923222056	2.65766043429481	-0.49644704707775705	0.6198684232049589	0.8583540213016321	-6.25990058628018	0	Junction
ENSG00000188266.13	chr15:78527564-78537299(+)	HYKK	0.0390920644877036	-1.3313421615141001	0.49644480244891903	0.619870005014929	0.8583540213016321	-5.2432536118153	0	Junction
ENSG00000130829.17	chrX:153649688-153649979(+)	DUSP9	-0.0462996830967344	-1.24179630987479	-0.496440470030749	0.6198730581136639	0.8583540213016321	-5.19548017834825	0	Junction
ENSG00000182134.15	chr1:151770563-151774412(-)	TDRKH	0.0360176858596256	-0.435019945368938	0.49641251921255897	0.61989275549501	0.858361661365994	-5.43302317854733	0	Junction
ENSG00000183604.14	chr16:30291376-30293098(-)	SMG1P5	-0.0468657686651473	0.518762177501032	-0.496411102412195	0.6198937539438101	0.858361661365994	-5.68335895129596	0	Junction
ENSG00000117597.17	chr1:209839129-209840852(+)	DIEXF	-0.0186657118893635	1.14529544283931	-0.496408886062126	0.6198953158533941	0.858361661365994	-5.898220561001691	0	Junction
ENSG00000131981.15	chr14:55129301-55137369(+)	LGALS3	0.0304014613356175	1.01517754280485	0.496342405221449	0.619942167132741	0.85841880853709	-5.85738683026746	0	Junction
ENSG00000033627.15	chr17:42470219-42477638(+)	ATP6V0A1	0.0229059395384318	0.545123421262507	0.49630587853537605	0.619967909373537	0.858446725771291	-5.718649020390201	0	Junction
ENSG00000154175.16	chr3:100775336-100778283(-)	ABI3BP	-0.0464437485449472	-0.69821408760756	-0.49628651020246795	0.619981559427037	0.8584507050539429	-5.36293591432058	0	Junction
ENSG00000083168.9	chr8:42049303-42049575(-)	KAT6A	0.0247340780831381	0.656129904344152	0.496284472552265	0.619982995491899	0.8584507050539429	-5.73816504942301	0	Junction
ENSG00000157445.14	chr3:55018318-55073444(+)	CACNA2D3	0.0182279404821259	2.14767216626678	0.49627698937744796	0.619988269385246	0.8584507050539429	-6.17824296372308	0	Junction
ENSG00000239779.6	chr2:74458672-74459477(+)	WBP1	0.0489448292730388	-1.3130347377576999	0.496265727038942	0.619996206744777	0.8584507050539429	-5.1906280633134	0	Junction
ENSG00000096968.13	chr9:5077581-5078305(+)	JAK2	0.0178849258092646	1.3653763325281598	0.49626220825820094	0.6199986866853759	0.8584507050539429	-5.95596968916513	0	Junction
ENSG00000161013.16	chr5:179799637-179799953(-)	MGAT4B	0.0182417301924397	1.31475492726674	0.4962540157999	0.6200044605231321	0.8584509724744891	-5.93304482256207	0	Junction
ENSG00000159086.14	chr21:32748699-32750916(-)	PAXBP1	0.0179685607464321	1.4264175662815402	0.49622992299651003	0.6200214406589301	0.8584591341150241	-5.9635389757594	0	Junction
ENSG00000204396.10	chr6:31773438-31774515(-)	VWA7	0.035426462071571	0.0706123659882582	0.496225400978909	0.6200246277110121	0.8584591341150241	-5.58983991566037	0	Junction
ENSG00000162601.9	chr1:58661512-58665498(-)	MYSM1	-0.0224733952506003	0.773949998349715	-0.496206140961874	0.620038201970494	0.8584591341150241	-5.77381641964826	0	Junction
ENSG00000130741.10	chrX:24057755-24060087(+)	EIF2S3	0.0105030650163415	3.39145128483528	0.49619286256507794	0.62004756052201	0.8584591341150241	-6.37802111025662	0	Junction
ENSG00000064419.13	chr7:129001235-129005015(-)	TNPO3	0.0150905139684309	1.8981059338717199	0.496192789054967	0.6200476123317621	0.8584591341150241	-6.09397447357697	0	Junction
	chr17:45514464-45518456(-)		0.0681356746437721	0.68069932600557	0.49619218241991403	0.6200480398867819	0.8584591341150241	-5.7622160830528	0	Junction
ENSG00000183458.13	chr16:14919429-14919862(+)	RP11-958N24.1	0.0406929510445751	-0.062391145458438	0.49619022365845	0.620049420418331	0.8584591341150241	-5.53139021781397	0	Junction
ENSG00000159884.11	chr9:35660648-35660745(+)	CCDC107	0.0199992474102106	0.9191176112975559	0.49617175900555394	0.620062434338485	0.8584694252526179	-5.82307550287141	0	Junction
ENSG00000103671.9	chr15:64414212-64418540(+)	TRIP4	-0.028146683991833	0.571989754016978	-0.49614410079229704	0.620081928119808	0.8584886874187	-5.70667476550718	0	Junction
ENSG00000138617.14	chr15:65263321-65266561(-)	PARP16	0.0360209338201688	-0.7672772712452031	0.4961253385534529	0.620095152083266	0.8584913923519559	-5.2999384903359505	0	Junction
ENSG00000112473.17	chr6:33200939-33201241(+)	SLC39A7	-0.0209079109128605	1.3260343141325301	-0.49612051598224605	0.6200985511381341	0.8584913923519559	-5.93742974695353	0	Junction
ENSG00000185624.14	chr17:81845992-81846428(-)	P4HB	-0.0124719011075486	3.3275628049672004	-0.496117573933217	0.6201006247633729	0.8584913923519559	-6.370796559893121	0	Junction
ENSG00000197694.14	chr9:128632719-128632807(+)	SPTAN1	-0.0102993031604596	5.23628978814053	-0.496097841282076	0.6201145328776329	0.858494722575894	-6.59187976611273	0	Junction
ENSG00000197563.9	chr18:62105635-62106788(-)	PIGN	-0.0189110270601604	1.0946247446098198	-0.496091396529639	0.6201190753456379	0.858494722575894	-5.87153769615872	0	Junction
ENSG00000103160.11	chr16:84130432-84131101(-)	HSDL1	0.012894215146233	2.63420727658921	0.496063414298853	0.620138798287192	0.858494722575894	-6.260844705841321	0	Junction
ENSG00000019582.14	chr5:150402251-150402562(-)	CD74	-0.0249295726630091	3.9036588476334604	-0.49606200168339604	0.62013979395962	0.858494722575894	-6.45070097333534	0	Junction
ENSG00000086061.15	chr9:33036690-33037014(+)	DNAJA1	-0.0124854488444539	5.06284220157013	-0.49605773209587	0.620142803353688	0.858494722575894	-6.57195661371942	0	Junction
ENSG00000103591.12	chr15:67236821-67254413(-)	AAGAB	-0.111800233596211	-2.09235263364457	-0.49605770928767706	0.620142819429928	0.858494722575894	-5.0394201389322	0	Junction
ENSG00000164808.16	chr8:47700491-47701720(+)	SPIDR	0.0142387949115297	2.14878653640001	0.496057407471135	0.620143032163816	0.858494722575894	-6.15016800018785	0	Junction
ENSG00000115415.18	chr2:190995220-190997855(-)	STAT1	-0.0221889448966866	2.53272193607358	-0.496049152251701	0.6201488508265279	0.858494722575894	-6.241092158038549	0	Junction
ENSG00000182670.13	chr21:37090590-37091292(+)	TTC3	0.0432761094960495	-1.06964453710375	0.49604289807156804	0.620153259079544	0.858494722575894	-5.23182659228224	0	Junction
ENSG00000033867.16	chr3:27400870-27403138(-)	SLC4A7	-0.0158210536286542	3.89394377734093	-0.49601319058052895	0.6201741985639421	0.8584961162065791	-6.44123607802542	0	Junction
ENSG00000274869.1	chr9:67910122-67917386(+)		0.0435343089144122	-5.15974300530229e-05	0.4960034455675779	0.620181067455933	0.8584961162065791	-5.5705568104930805	0	Junction
ENSG00000138688.15	chr4:122220471-122224500(+)	KIAA1109	-0.0268270743774946	0.182897478098345	-0.495991825345884	0.620189258155309	0.8584961162065791	-5.591192335829049	0	Junction
ENSG00000227057.8	chr6:33279611-33279763(-)	WDR46	0.0197785842000779	1.2032335353257702	0.495979772362631	0.620197753943578	0.8584961162065791	-5.909767938380639	0	Junction
ENSG00000149782.11	chr11:64258970-64259057(+)	PLCB3	0.0404524881492557	-0.813440498284483	0.49597518231529397	0.6202009893443721	0.8584961162065791	-5.29243066512932	0	Junction
ENSG00000120158.11	chr9:4844682-4849446(+)	RCL1	0.0184452481701216	1.21690014650248	0.4959715066987271	0.6202035801928559	0.8584961162065791	-5.904892438224441	0	Junction
ENSG00000071626.16	chr19:1418732-1421147(+)	DAZAP1	-0.0162109160172895	1.87931954825957	-0.49596911181104	0.620205268290725	0.8584961162065791	-6.0853093294767495	0	Junction
ENSG00000087206.16	chr5:176905493-176906010(-)	UIMC1	-0.0209232625383256	0.7933602320774409	-0.4959651443803839	0.620208064840166	0.8584961162065791	-5.76798729350843	0	Junction
ENSG00000138688.15	chr4:122224678-122229120(+)	KIAA1109	-0.0334021805041716	-0.16860989190162398	-0.495962702441	0.62020978610909	0.8584961162065791	-5.5141350205747495	0	Junction
ENSG00000119772.16	chr2:25234421-25235706(-)	DNMT3A	0.0163612465659347	1.4637059634595702	0.49596229157178	0.6202100757218979	0.8584961162065791	-5.97771938395376	0	Junction
ENSG00000013503.9	chr12:106363903-106366515(+)	POLR3B	-0.0246931042944138	0.504244778906465	-0.495931226067281	0.62023197329395	0.85850823662396	-5.715574967394001	0	Junction
ENSG00000152240.12	chr18:46105369-46118180(+)	HAUS1	0.029436404097520998	-0.0603893105759433	0.49592880099761705	0.6202336827005871	0.85850823662396	-5.542089687862379	0	Junction
ENSG00000196663.15	chr14:102408620-102414635(+)	TECPR2	-0.0187540652623549	1.2359080728226297	-0.495926116209065	0.620235575182798	0.85850823662396	-5.91267035292647	0	Junction
ENSG00000204264.8	chr6:32842784-32842941(-)	PSMB8	-0.0260500545988961	0.893105854295006	-0.49591539676746793	0.620243131241569	0.8585087718870892	-5.81377812878542	0	Junction
ENSG00000174799.10	chr4:55964403-55965643(+)	CEP135	0.036507693379735	-0.6164070738087901	0.49590499916708203	0.6202504604751939	0.8585087718870892	-5.35407145335152	0	Junction
ENSG00000100422.13	chr22:46690201-46691571(-)	CERK	0.0160278035182048	1.98539104257825	0.49590138936880795	0.6202530050187409	0.8585087718870892	-6.1157217469427	0	Junction
ENSG00000244588.5	chr20:1266761-1296324(+)	RAD21L1	0.0281489762141071	0.6715159973647621	0.49588378301477903	0.620265415787229	0.8585087718870892	-5.75057670619226	0	Junction
ENSG00000165795.22	chr14:21023322-21024848(-)	NDRG2	-0.0345969722664889	0.529012160625989	-0.49588154248883204	0.62026699514806	0.8585087718870892	-5.694072331129321	0	Junction
ENSG00000274602.4	chr22:18540646-18543666(-)	PI4KAP1	0.17722358962506102	-2.27861677501012	0.49587084982077895	0.620274532501236	0.8585087718870892	-4.99835845765105	0	Junction
ENSG00000204130.12	chr10:68345912-68346006(-)	RUFY2	-0.0148005658660475	1.79393802879602	-0.495848965541742	0.620289959041576	0.8585087718870892	-6.06264926082659	0	Junction
ENSG00000283239.1	chr8:1860185-1864369(+)	KBTBD11-OT1	0.0287678175192272	1.20702962841582	0.49584876290527596	0.6202901018836939	0.8585087718870892	-5.9035483193558	0	Junction
ENSG00000174718.11	chr12:31970357-31980877(+)	KIAA1551	-0.0232244099063844	0.7224316382106709	-0.495828680062975	0.6203042587146079	0.8585087718870892	-5.75441627905029	0	Junction
ENSG00000010810.17	chr6:111720063-111740980(-)	FYN	0.0444553657609498	-1.11854466054776	0.49582648428411996	0.620305806575291	0.8585087718870892	-5.21141270308863	0	Junction
ENSG00000102967.11	chr16:72012263-72014472(+)	DHODH	0.035789734974865	-0.583305953780393	0.49581083196590797	0.620316840343708	0.8585087718870892	-5.385771618840151	0	Junction
ENSG00000270249.1	chr7:102584339-102587634(-)	RP11-514P8.7	-0.0404561644240102	0.748027928951534	-0.49579912394232506	0.6203250937217111	0.8585087718870892	-5.760173160941241	0	Junction
ENSG00000100296.13	chr22:29511297-29512020(-)	THOC5	-0.0165728804846908	1.5600582453023402	-0.49579325538242996	0.620329230684219	0.8585087718870892	-6.005210050257441	0	Junction
ENSG00000132305.20	chr2:86171313-86173649(-)	IMMT	0.0119065061458332	2.6146208483640496	0.495789454963302	0.620331909745094	0.8585087718870892	-6.254937342758749	0	Junction
ENSG00000248477.6	chr5:69618395-69620013(+)	RP11-848G14.2	-0.0840481104068565	-1.7242536316009798	-0.495787036299709	0.62033361475625	0.8585087718870892	-5.1038253079579405	0	Junction
ENSG00000139364.10	chr12:125583995-125644075(+)	TMEM132B	-0.0129704423157411	2.85729414111467	-0.49578694202027795	0.620333681217573	0.8585087718870892	-6.2965025450934995	0	Junction
ENSG00000124177.14	chr20:41484608-41487664(-)	CHD6	0.014519483054678003	2.00164404445535	0.49575665914284295	0.620355028984097	0.8585087718870892	-6.11800257381902	0	Junction
ENSG00000233532.5	chr13:106377085-106377199(+)	LINC00460	0.0281649612991343	0.11156201775489699	0.49575530462605	0.6203559838515981	0.8585087718870892	-5.68683977236219	0	Junction
ENSG00000161813.21	chr12:50461348-50462581(+)	LARP4	0.0155345349213901	2.2448614750583102	0.495742507403654	0.620365005293614	0.8585087718870892	-6.175360679813429	0	Junction
ENSG00000110619.16	chr11:3018750-3019138(-)	CARS	0.0197060421510881	1.5978021869018901	0.495730831118683	0.6203732365773149	0.8585087718870892	-6.0192941935156	0	Junction
ENSG00000084072.16	chr1:39743298-39743823(+)	PPIE	0.0157551445933032	2.25079671630655	0.49572992479702505	0.620373875497487	0.8585087718870892	-6.1790483098386595	0	Junction
ENSG00000164885.12	chr7:151057161-151057811(-)	CDK5	0.0134190577358478	3.02744491377869	0.495729855281135	0.620373924503395	0.8585087718870892	-6.325853455974231	0	Junction
ENSG00000089048.14	chr20:13759854-13766776(-)	ESF1	-0.0149386553753597	2.14603424961544	-0.495725612704047	0.620376915352857	0.8585087718870892	-6.150186464324941	0	Junction
ENSG00000126858.16	chr17:32194108-32198946(+)	RHOT1	-0.0101251567305257	3.3106518707976003	-0.49572354057842893	0.620378376121956	0.8585087718870892	-6.36694075749395	0	Junction
ENSG00000086758.15	chrX:53586572-53586781(-)	HUWE1	-0.008583601727931859	4.17614530908235	-0.495709129625259	0.620388535332899	0.8585087718870892	-6.47906938365758	0	Junction
ENSG00000164808.16	chr8:47599197-47673800(+)	SPIDR	0.0178816483861513	1.4925991099459899	0.495705107786289	0.62039137059973	0.8585087718870892	-5.98070354406273	0	Junction
ENSG00000164037.16	chr4:102946790-102949256(-)	SLC9B1	0.0458390836344761	-0.963142064914027	0.495701244086189	0.620394094389088	0.8585087718870892	-5.26132538327796	0	Junction
ENSG00000121440.14	chr3:73384931-73385668(-)	PDZRN3	0.029767871725126	0.230187008273256	0.495690182026299	0.620401892828906	0.8585087718870892	-5.59492871776625	0	Junction
ENSG00000274527.5	chr9:6893233-6980924(+)	RP11-146B14.1	-0.0185226039737213	1.1919477043262598	-0.49567320626667893	0.620413860343352	0.8585087718870892	-5.892319522046191	0	Junction
ENSG00000118200.14	chr1:200852678-200853274(+)	CAMSAP2	0.0110572762211766	3.83401713364589	0.495669813045197	0.620416252497425	0.8585087718870892	-6.43901575502339	0	Junction
ENSG00000131373.14	chr3:15582990-15589539(-)	HACL1	0.0384946246281814	-0.6042794133485789	0.49566980475148603	0.620416258344333	0.8585087718870892	-5.34576817300608	0	Junction
ENSG00000090989.17	chr4:55871234-55871848(+)	EXOC1	0.0163155218562149	1.84220235821854	0.49566746534781897	0.620417907580031	0.8585087718870892	-6.08217819570066	0	Junction
ENSG00000177731.15	chr17:18248884-18249126(-)	FLII	-0.0173825512810896	1.7536004140414099	-0.4956614072300661	0.6204221784483029	0.8585087718870892	-6.057183106615571	0	Junction
ENSG00000126522.16	chr7:66086663-66086743(+)	ASL	-0.0279533004744935	0.16879238568714303	-0.49565638588757105	0.620425718417683	0.8585087718870892	-5.58592879877876	0	Junction
ENSG00000116539.11	chr1:155439069-155440502(-)	ASH1L	0.0496737280686178	-1.2181949315076899	0.49564804152710207	0.620431601083252	0.8585088600576809	-5.19934606853701	0	Junction
ENSG00000049618.22	chr6:157181179-157184230(+)	ARID1B	0.0172434896954803	1.53533512261837	0.495640462405306	0.620436944286639	0.8585088600576809	-5.9933976742666	0	Junction
ENSG00000121900.18	chr1:32895970-32898125(-)	TMEM54	-0.0244403522387352	1.1729624740142601	-0.49562766074527004	0.620445969371771	0.8585136255486031	-5.886400043143821	0	Junction
ENSG00000137727.12	chr11:110609051-110611308(-)	ARHGAP20	0.0210047009309936	1.1459411603259801	0.49558226778556397	0.620477971568709	0.8585492881744731	-5.923480591558139	0	Junction
ENSG00000196123.12	chr16:67180667-67183261(-)	KIAA0895L	-0.0300948955552019	0.0763674736175483	-0.49557284428881804	0.620484615257626	0.8585492881744731	-5.56889362828776	0	Junction
ENSG00000105698.15	chr19:35278793-35278945(+)	USF2	0.00840218427427925	4.219585297788741	0.49556595006316995	0.6204894757969059	0.8585492881744731	-6.48318496216929	0	Junction
ENSG00000197943.9	chr16:81931655-81934428(+)	PLCG2	-0.0657580769562143	-0.556025783873979	-0.49555346044849397	0.620498281217266	0.8585492881744731	-5.40047039620633	0	Junction
ENSG00000132613.14	chr16:70679324-70679629(-)	MTSS1L	0.0413865038099642	3.2292302368901895	0.49555151987427504	0.620499649364595	0.8585492881744731	-6.35586573441857	0	Junction
ENSG00000119535.17	chr1:36467312-36467557(-)	CSF3R	-0.0505035161644388	-1.34249977534327	-0.495537954183736	0.620509213510374	0.8585547989047291	-5.175834683445269	0	Junction
ENSG00000171988.17	chr10:63219984-63264650(-)	JMJD1C	0.0177867363265388	1.48903843939868	0.495525367108133	0.62051808776615	0.858559354992337	-5.9821010602331794	0	Junction
ENSG00000143850.13	chr1:204274810-204276995(-)	PLEKHA6	0.0600116446513359	-1.6321635033993998	0.49549804171607004	0.6205373531562031	0.858571326756662	-5.12139994382079	0	Junction
ENSG00000126216.13	chr13:112547753-112548107(-)	TUBGCP3	0.020151625183414	0.926548355113289	0.495489845524965	0.620543131818431	0.858571326756662	-5.829699513700769	0	Junction
ENSG00000276141.4	chr15:22668055-22671456(+)	WHAMMP3	0.0305443722174729	0.11448293424891301	0.49548672826377793	0.620545329625906	0.858571326756662	-5.55992190528876	0	Junction
ENSG00000167363.13	chr17:82735778-82738488(+)	FN3K	-0.0255209906987699	1.4655088619238001	-0.495465831834465	0.6205600626237321	0.858571326756662	-5.97757883975906	0	Junction
ENSG00000144848.10	chr3:112541885-112544056(-)	ATG3	-0.0115905468835805	3.41969583567252	-0.49546483661471097	0.6205607643058211	0.858571326756662	-6.38134206385075	0	Junction
ENSG00000007923.15	chr1:6636247-6637197(-)	DNAJC11	-0.0136616037129358	2.1730644968730197	-0.495460464749704	0.6205638467038951	0.858571326756662	-6.16182227583036	0	Junction
ENSG00000156471.12	chr8:96262220-96273298(+)	PTDSS1	0.0158450621689354	2.22631486477651	0.4954576792304461	0.6205658106470731	0.858571326756662	-6.17981883819438	0	Junction
ENSG00000184640.17	chr17:77487553-77488239(+)	SEPT9	0.0162498134269804	2.3659611930050497	0.49543039786246	0.620585045644728	0.85859021663459	-6.204120754556429	0	Junction
ENSG00000135317.12	chr6:85528363-85530191(-)	SNX14	-0.0117075111473147	2.7613709117719303	-0.495421760310425	0.620591135690304	0.858590920066205	-6.27750597032653	0	Junction
ENSG00000151414.14	chr1:198232638-198253039(+)	NEK7	-0.0159117906820276	3.06846069326596	-0.495381193052983	0.620619738639722	0.858616277962268	-6.32908057294723	0	Junction
ENSG00000140396.12	chr8:70296801-70403197(-)	NCOA2	-0.0449891478625645	-0.8188625153559259	-0.495379931735634	0.6206206279719859	0.858616277962268	-5.334366813842429	0	Junction
ENSG00000174791.10	chr11:66335252-66335406(-)	RIN1	-0.0261043902870502	0.5544101733040999	-0.495370757853552	0.6206270963286221	0.858617504521623	-5.723805958293671	0	Junction
ENSG00000088881.20	chr20:2708021-2709573(+)	EBF4	0.0261699079612305	0.52115592275311	0.49535185875808	0.620640421869568	0.8586226677346909	-5.69162774583868	0	Junction
ENSG00000213672.7	chr3:48681781-48682044(-)	NCKIPSD	0.0196738951579134	1.53212228917705	0.4953496318594389	0.6206419920391371	0.8586226677346909	-6.0036714735687005	0	Junction
ENSG00000115750.16	chr2:9854422-9868275(+)	TAF1B	0.0245488520188796	0.35415520449183896	0.495332868915327	0.6206538115213089	0.8586271846404159	-5.64288366601543	0	Junction
ENSG00000102786.14	chr13:51387541-51389318(-)	INTS6	0.016225331140438	1.77334280072954	0.495329168471177	0.620656420702338	0.8586271846404159	-6.06382476218595	0	Junction
ENSG00000138002.14	chr2:27450097-27453383(-)	IFT172	-0.0218234006275178	1.0254379551867099	-0.49530444767977094	0.6206738514409921	0.858637393210029	-5.84962301468602	0	Junction
ENSG00000132938.19	chr13:29440050-29480149(+)	MTUS2	-0.0302880989941619	0.13285815587403202	-0.49530287016422997	0.620674963761391	0.858637393210029	-5.6127456464294	0	Junction
ENSG00000109180.14	chr4:48833482-48842635(+)	OCIAD1	-0.0080768185505342	4.71031135131343	-0.495286472693037	0.62068652581741	0.8586456660269179	-6.5375718213308	0	Junction
ENSG00000132323.8	chr2:238194332-238194804(-)	ILKAP	0.0261380819549157	0.334438888141624	0.495278077984986	0.6206924450643921	0.858646132612955	-5.64895970343434	0	Junction
ENSG00000119689.14	chr14:74889350-74889896(+)	DLST	0.0124432423439423	2.73918919941922	0.49526260198389205	0.620703357512425	0.858653506563565	-6.2796815666490495	0	Junction
ENSG00000164237.8	chr5:10290782-10307624(-)	CMBL	-0.0292833906547581	0.0461268051699617	-0.49522596656597706	0.620729190236329	0.8586758109251271	-5.5569821575165	0	Junction
ENSG00000152377.13	chr5:136985203-136988421(-)	SPOCK1	-0.0168343278262874	4.35838045342165	-0.49522264037324	0.6207315356571129	0.8586758109251271	-6.4993096981832	0	Junction
ENSG00000007402.11	chr3:50378098-50378283(-)	CACNA2D2	-0.020435789361055997	0.9230243703980151	-0.49521203636029	0.620739012962332	0.8586758109251271	-5.847058034117709	0	Junction
ENSG00000139973.16	chr14:62084386-62100562(+)	SYT16	0.04027220199803	-0.7442776859474058	0.495208070397517	0.620741809528263	0.8586758109251271	-5.371319119096331	0	Junction
ENSG00000143924.18	chr2:42282973-42284633(+)	EML4	0.0214412635800165	1.01055226922892	0.49517791275479495	0.620763075121262	0.8586963743665121	-5.855759169068969	0	Junction
ENSG00000085224.21	chrX:77633385-77633565(-)	ATRX	0.0107476950600439	3.3589229735862403	0.495171156178372	0.620767839549353	0.8586963743665121	-6.37788986977457	0	Junction
ENSG00000135097.6	chr12:120357020-120357815(-)	MSI1	0.0335087107114647	-0.0828271360368918	0.495162355772438	0.6207740452163111	0.858697236658745	-5.499706886096	0	Junction
ENSG00000197798.8	chr11:126235088-126240791(+)	FAM118B	0.0159251062233301	2.12615809925836	0.49514445331240603	0.620786669343138	0.858706977309547	-6.1493693600623	0	Junction
ENSG00000136709.11	chr2:127763160-127764827(-)	WDR33	-0.0147439396651108	2.0472335416404297	-0.49513555156668	0.620792946553871	0.858707938453403	-6.13087080579499	0	Junction
ENSG00000009830.11	chr14:77286823-77288761(-)	POMT2	0.0194445401000945	1.29516853770099	0.49511679499848205	0.620806173143646	0.8587160021142919	-5.929232000015349	0	Junction
ENSG00000044090.8	chr6:43051764-43052208(-)	CUL7	-0.0289595567548085	0.0543463807067825	-0.49510431300447294	0.6208149751532621	0.8587160021142919	-5.55889469995301	0	Junction
ENSG00000153113.23	chr5:96766146-96767437(+)	CAST	-0.0136230625958283	3.1447035312917997	-0.49510353561940507	0.6208155233487939	0.8587160021142919	-6.34412038170102	0	Junction
ENSG00000129484.13	chr14:20352348-20354084(+)	PARP2	0.0147992195659287	2.21367980543895	0.49509493047918396	0.6208215915260671	0.8587166740086078	-6.17230052445637	0	Junction
ENSG00000240771.6	chr12:57615315-57615511(+)	ARHGEF25	0.021493898688113997	1.02243014745604	0.49508365560949796	0.620829542383763	0.858719949979609	-5.84570409599596	0	Junction
ENSG00000135677.10	chr12:64739500-64740605(-)	GNS	0.0133923218792174	2.44608053117826	0.495072936321557	0.6208371014953411	0.8587212731260172	-6.22300634521636	0	Junction
ENSG00000122203.14	chr5:176359568-176361601(-)	KIAA1191	-0.0225005080483573	0.518978560632836	-0.49506646658859	0.620841663891849	0.8587212731260172	-5.71642425356058	0	Junction
ENSG00000224023.10	chr10:125709568-125719421(-)	FLJ37035	0.0289857607364585	-0.295495538199583	0.495056114091424	0.6208489644086159	0.8587236494520051	-5.45599453518899	0	Junction
ENSG00000142156.14	chr21:46003150-46003390(+)	COL6A1	0.0245803879204037	1.31672509313018	0.49501279539113596	0.620879512893916	0.8587449838053441	-5.93948421297713	0	Junction
ENSG00000095564.13	chr10:91984405-91989153(+)	BTAF1	0.0161098782527131	1.93388249409383	0.49500158911015796	0.6208874157057911	0.8587449838053441	-6.10323959901905	0	Junction
ENSG00000178401.14	chr12:49348106-49348765(+)	DNAJC22	-0.0498776033029086	-1.40379094679961	-0.494999847518887	0.62088864390205	0.8587449838053441	-5.2012624480227405	0	Junction
ENSG00000105669.13	chr19:18903424-18904770(-)	COPE	-0.0123391391842571	3.54267072663902	-0.49499867922864005	0.62088946779843	0.8587449838053441	-6.40080404875613	0	Junction
ENSG00000137831.14	chr15:70695106-70699526(-)	UACA	-0.0295782486266582	0.263704521015529	-0.49499436153439	0.620892512707448	0.8587449838053441	-5.6134172725436295	0	Junction
ENSG00000171298.12	chr17:80110056-80110726(+)	GAA	-0.0220005939831056	1.09547496927657	-0.494986744187729	0.6208978846015301	0.8587449838053441	-5.87306417890916	0	Junction
ENSG00000123505.15	chr6:110892828-110892909(+)	AMD1	0.0121471527877264	4.09438520829193	0.49497726306221096	0.620904570895364	0.8587465102631651	-6.466478188574389	0	Junction
ENSG00000072163.19	chr2:127639429-127640069(-)	LIMS2	-0.0343546986603655	-0.289202627335752	-0.494950896181776	0.6209231655524	0.858763488058386	-5.44823186748986	0	Junction
ENSG00000060138.12	chr12:10704149-10713210(-)	YBX3	0.05234456177445901	-0.811634868785099	0.494930497854275	0.620937551186812	0.858763488058386	-5.33761766893672	0	Junction
ENSG00000115392.11	chr2:58165875-58198593(-)	FANCL	-0.0221629537872157	1.1772285021275801	-0.494928495703791	0.6209389631832071	0.858763488058386	-5.907392766166789	0	Junction
ENSG00000073060.15	chr12:124795269-124800123(-)	SCARB1	-0.0146792359244503	3.38530422065866	-0.494908502186897	0.620953063485838	0.858763488058386	-6.379550152252341	0	Junction
ENSG00000081014.10	chr15:50941565-50941665(+)	AP4E1	-0.0296619668073688	-0.198554814982883	-0.49490146362813203	0.620958027418617	0.858763488058386	-5.465387009069519	0	Junction
ENSG00000118473.21	chr1:66673367-66677003(+)	SGIP1	-0.0156277185097974	2.81150285152991	-0.49489095339322603	0.6209654397779251	0.858763488058386	-6.28947773730869	0	Junction
ENSG00000117153.15	chr1:202925208-202927088(-)	KLHL12	0.019896379601807998	1.12106459552929	0.49489054334924104	0.620965728962858	0.858763488058386	-5.886104505353369	0	Junction
ENSG00000141524.15	chr17:78117645-78117801(-)	TMC6	-0.0303872727807324	0.46009100693825394	-0.49488885745475797	0.620966917946369	0.858763488058386	-5.68721433604847	0	Junction
ENSG00000198732.10	chr14:69992474-69994399(+)	SMOC1	0.0267786756002897	2.18685159808811	0.49488861204334206	0.6209670910237879	0.858763488058386	-6.16457664344241	0	Junction
ENSG00000142208.15	chr14:104775800-104776658(-)	AKT1	-0.0111065972651007	3.35439205510949	-0.494870341100166	0.620979976741434	0.8587735875992409	-6.37549326687923	0	Junction
ENSG00000117625.13	chr1:211295754-211304082(+)	RCOR3	0.016960722595295002	1.7308337324918701	0.49485794154531504	0.6209887216855879	0.8587779605984399	-6.05473000704419	0	Junction
ENSG00000066379.14	chr6:30062334-30064672(+)	ZNRD1	-0.0256462200418241	0.5015306558494059	-0.49482183315689504	0.621014187893166	0.858805457487133	-5.689465632873559	0	Junction
ENSG00000133818.13	chr11:14294863-14295767(-)	RRAS2	-0.0267947739770624	0.8081139824459329	-0.494808496889567	0.621023593694146	0.8588095652713309	-5.7823322023290995	0	Junction
ENSG00000151746.13	chr12:32306123-32327460(+)	BICD1	0.0201586917787144	1.1569047693124699	0.494801353907982	0.621028631520894	0.8588095652713309	-5.8884147418925	0	Junction
ENSG00000107186.16	chr9:13188994-13190113(-)	MPDZ	-0.0157279925026693	2.52322652307077	-0.49479387345656894	0.6210339073786559	0.8588095652713309	-6.23307369263575	0	Junction
ENSG00000139645.9	chr12:56255985-56257014(-)	ANKRD52	0.0190855407656587	1.2073669068533401	0.494733872443722	0.621076225961736	0.858860365333153	-5.90823850633412	0	Junction
ENSG00000176624.10	chr18:51177577-51196566(-)	MEX3C	0.0241853683521933	0.434385389984457	0.494716535644815	0.621088453802473	0.858869553625249	-5.6780559056676605	0	Junction
ENSG00000269110.1	chr19:20646406-20660426(-)		-0.0509649591924195	-1.29744481951438	-0.494706210443876	0.621095736333636	0.8588719032130949	-5.1734800189130805	0	Junction
ENSG00000178814.16	chr8:144059791-144059861(-)	OPLAH	0.0423342281516946	-0.9716376283856151	0.49469795965491603	0.621101555775282	0.858872229567896	-5.25811344216766	0	Junction
ENSG00000132478.9	chr17:75816913-75817325(+)	UNK	0.0253793372699611	0.193873418135225	0.494684307408794	0.6211111850218101	0.858877824147391	-5.59064169124567	0	Junction
ENSG00000131591.17	chr1:1084384-1084480(-)	C1orf159	-0.0412377569053497	-0.677140217573129	-0.494666376529844	0.62112383218652	0.8588875917916929	-5.3278185262225195	0	Junction
ENSG00000117394.19	chr1:42931207-42943225(-)	SLC2A1	-0.0191640543628674	3.05082025879317	-0.49464818554020296	0.621136662929643	0.8588976131096099	-6.33610678979473	0	Junction
ENSG00000028839.9	chr6:133982651-133982816(+)	TBPL1	-0.0131200177537554	2.42305991724115	-0.494638131881613	0.621143754177359	0.858899697838376	-6.20827614330406	0	Junction
ENSG00000142687.17	chr1:35443029-35444160(-)	KIAA0319L	-0.012339816697561	2.5267929096554	-0.49461514349646	0.6211599689380921	0.8589132849748009	-6.236819317750809	0	Junction
ENSG00000067798.14	chr12:77941134-77966228(+)	NAV3	0.0218767271720455	0.7984489650289449	0.49459381688092297	0.621175011741809	0.8589132849748009	-5.7768015803410995	0	Junction
ENSG00000277053.4	chr7:75209560-75210527(-)	GTF2IP1	-0.0112579071557469	4.22430671953915	-0.49459327749460497	0.621175392201918	0.8589132849748009	-6.48336148825307	0	Junction
ENSG00000123815.11	chr19:40692374-40692950(-)	ADCK4	0.018236443269207002	1.3351861381312	0.494583497055248	0.621182290924439	0.8589132849748009	-5.94118399638445	0	Junction
ENSG00000147099.19	chrX:72572110-72572650(-)	HDAC8	-0.0190931622643625	0.8954153150573141	-0.494580797967661	0.6211841947564879	0.8589132849748009	-5.81353117051717	0	Junction
ENSG00000185986.11	chr5:1589366-1593112(-)	SDHAP3	0.0224608052239965	1.2638354237926699	0.49457600340858204	0.621187576659405	0.8589132849748009	-5.9160946826147995	0	Junction
ENSG00000138594.13	chr15:51896527-51900154(+)	TMOD3	-0.0122153185660841	2.6840910266101803	-0.49456878804104604	0.6211926661253471	0.8589132849748009	-6.26476133346159	0	Junction
ENSG00000110931.18	chr12:121249875-121249960(-)	CAMKK2	0.0137991579706196	4.194725804108439	0.49455612546744804	0.6212015979024399	0.858917914260803	-6.47975586840238	0	Junction
ENSG00000067048.16	chrY:12912883-12912962(+)	DDX3Y	-0.0124325648537869	0.978301253776897	-0.49453715057212105	0.62121498229564	0.8589238462698071	-6.21027803761235	0	Junction
ENSG00000157978.11	chr1:25543787-25553921(+)	LDLRAP1	0.0388614013013448	-0.511611565104749	0.49453421114873297	0.621217055699016	0.8589238462698071	-5.411378098102009	0	Junction
ENSG00000148158.16	chr9:112830884-112836213(+)	SNX30	-0.0173760834202829	1.97544936180994	-0.49451832738463297	0.6212282598024561	0.858926199596085	-6.10860064084332	0	Junction
ENSG00000260528.3	chr16:90128733-90129796(+)	FAM157C	0.0642069914849019	-1.14672196164151	0.494515966235492	0.621229925319434	0.858926199596085	-5.23223881730455	0	Junction
ENSG00000103043.14	chr16:70783555-70784112(-)	VAC14	0.0183737777585136	1.2939115469745401	0.49448742901417797	0.621250055174698	0.8589463111287191	-5.933356016786719	0	Junction
ENSG00000135631.16	chr2:73088750-73088878(-)	RAB11FIP5	0.017110328481068002	1.89047371323849	0.49446044637479497	0.6212690887060389	0.8589599501791451	-6.09388019082013	0	Junction
ENSG00000165868.13	chr10:116679762-116681151(-)	HSPA12A	0.0135597862458529	3.04387675284782	0.494457612257242	0.6212710879049661	0.8589599501791451	-6.330512418183369	0	Junction
ENSG00000108256.8	chr17:29287717-29293782(-)	NUFIP2	0.0145096341303256	2.40619340135374	0.494428254133223	0.6212917974193111	0.858980862286765	-6.2110332206205	0	Junction
ENSG00000073614.12	chr12:308006-309802(-)	KDM5A	-0.0133183981052732	2.3233261321186	-0.49440393281159706	0.621308954150995	0.8589968620835409	-6.19319853187192	0	Junction
ENSG00000115207.13	chr2:27328597-27328843(-)	GTF3C2	-0.0174656085461554	1.11694619847645	-0.494362567250811	0.6213381346941159	0.8590047756442679	-5.88336841404592	0	Junction
ENSG00000140521.12	chr15:89328536-89328684(-)	POLG	0.017872169362327998	1.5020167630044199	0.4943621050994821	0.621338460713303	0.8590047756442679	-5.99364547711305	0	Junction
ENSG00000072274.12	chr3:196055302-196058283(-)	TFRC	-0.0235741282615841	1.74226046682228	-0.49434370078400103	0.6213514438805721	0.8590047756442679	-6.05168741084952	0	Junction
ENSG00000082258.12	chr2:134936970-134939001(+)	CCNT2	0.0132293169425507	2.24489425611027	0.49433844588696896	0.621355150924553	0.8590047756442679	-6.175558636121809	0	Junction
ENSG00000171490.12	chr16:11846603-11846694(-)	RSL1D1	0.0112284761057523	3.0035140508288505	0.494336492869471	0.62135652867461	0.8590047756442679	-6.3177612322980705	0	Junction
ENSG00000138119.16	chr10:93361558-93363960(-)	MYOF	-0.038024349620083005	-0.789381759515128	-0.49433039772786697	0.6213608284816721	0.8590047756442679	-5.3225542050601105	0	Junction
ENSG00000103197.16	chr16:2063054-2064271(+)	TSC2	-0.0134648833571716	2.15082057212002	-0.49430031354837606	0.621382051504019	0.8590047756442679	-6.15396545333102	0	Junction
ENSG00000137574.10	chr8:55792785-55795977(+)	TGS1	-0.0205508079511201	0.937122671602753	-0.494294946545549	0.62138583771401	0.8590047756442679	-5.828489604221951	0	Junction
ENSG00000159164.9	chr1:149906857-149907699(-)	SV2A	0.0141668266065789	3.47936363738699	0.49429072236749	0.6213888177130289	0.8590047756442679	-6.393183645189951	0	Junction
ENSG00000164692.17	chr7:94428478-94429187(+)	COL1A2	0.038696631740228	-0.225868667663001	0.49428733431386895	0.6213912078621561	0.8590047756442679	-5.480685310329879	0	Junction
ENSG00000123384.13	chr12:57162519-57162857(+)	LRP1	0.0111972708655588	3.8928340134357797	0.494272577186045	0.6214016185281651	0.8590047756442679	-6.44903052790434	0	Junction
ENSG00000131844.15	chr5:71587555-71592925(+)	MCCC2	0.0233922742790164	0.591816999544178	0.494266195965666	0.6214061202918311	0.8590047756442679	-5.71872373002696	0	Junction
ENSG00000166436.15	chr11:8619536-8620049(-)	TRIM66	0.0259406938075249	0.390369570089608	0.49426270616441204	0.6214085822501949	0.8590047756442679	-5.66329800377278	0	Junction
ENSG00000196924.14	chrX:154366640-154366731(-)	FLNA	-0.0191345446111144	2.5125459104681602	-0.494259855922307	0.6214105930204079	0.8590047756442679	-6.236545580060691	0	Junction
ENSG00000136536.14	chr2:159748904-159752401(+)	MARCH7	0.0120174534464599	3.04376543226726	0.49425937397353403	0.621410933022765	0.8590047756442679	-6.32876878047134	0	Junction
ENSG00000094975.13	chr1:172585087-172585857(+)	SUCO	0.0152214006795482	1.91339663080773	0.49424846518842697	0.621418628909397	0.8590047756442679	-6.1011523118839595	0	Junction
ENSG00000267014.5	chr19:29004253-29010730(+)	LINC01532	0.0530834438193299	-1.07287237558942	0.494241339779381	0.621423655737276	0.8590047756442679	-5.23542785266117	0	Junction
ENSG00000119979.16	chr10:119129623-119132514(+)	FAM45A	0.0170351867250549	1.70917822200046	0.494233815908738	0.6214289636907779	0.8590047756442679	-6.04763647578797	0	Junction
ENSG00000130818.11	chr19:9531068-9532844(-)	ZNF426	0.0153633217500018	1.62208691497583	0.49422396191882395	0.621435915530837	0.8590047756442679	-6.01897238917954	0	Junction
ENSG00000173041.11	chr7:64522501-64562924(-)	ZNF680	-0.0517589534319114	-1.12380508561968	-0.494223849951104	0.621435994522557	0.8590047756442679	-5.23773548786687	0	Junction
ENSG00000105556.11	chr19:313644-325634(-)	MIER2	-0.0230016807201935	0.46272396926888704	-0.49422284252908605	0.6214367052454229	0.8590047756442679	-5.66898952533225	0	Junction
	chr4:143846178-143847410(+)		0.0573678440998059	-0.633813578087936	0.494220142934347	0.6214386097754421	0.8590047756442679	-5.3646167619063405	0	Junction
ENSG00000100307.12	chr22:39134049-39134400(-)	CBX7	-0.0197977315449125	2.2708639953389302	-0.49421375432089293	0.6214431168717479	0.8590047756442679	-6.1836758892126	0	Junction
ENSG00000225706.1	chr9:8858324-8860781(+)	PTPRD-AS1	-0.0429475059514202	-0.41916885809062304	-0.49419850796481496	0.6214538730653679	0.8590119245565909	-5.40963919773079	0	Junction
ENSG00000072422.16	chr10:60878059-60886111(-)	RHOBTB1	-0.0350942044563194	-0.124326388560463	-0.494168590021068	0.621474980193688	0.8590205156263641	-5.49384473866915	0	Junction
ENSG00000146872.17	chr17:62586227-62596584(+)	TLK2	-0.0165159234864037	1.5052921520882698	-0.494164769816959	0.6214776753726271	0.8590205156263641	-5.99060773995316	0	Junction
ENSG00000095564.13	chr10:91996571-91997602(+)	BTAF1	0.0163887050228086	1.6031604040601701	0.494159550306895	0.6214813577792939	0.8590205156263641	-6.01535501479115	0	Junction
ENSG00000168675.18	chr18:13218989-13278104(+)	LDLRAD4	0.0199959162302973	1.39641514240719	0.49415803634057703	0.621482425896586	0.8590205156263641	-5.974321986144401	0	Junction
ENSG00000112983.17	chr5:138164134-138164319(-)	BRD8	-0.0123298632201104	2.48537754713198	-0.49414395540605893	0.621492360164963	0.8590265280112809	-6.2290600612691405	0	Junction
ENSG00000149262.16	chr11:77938826-77941179(-)	INTS4	-0.0186032226218079	1.5190569024610001	-0.49409104767316	0.621529687824833	0.8590704030843009	-5.9921587382994606	0	Junction
ENSG00000072133.10	chrX:84097849-84102036(-)	RPS6KA6	0.0272192636748944	0.44825437544029206	0.494068357830834	0.621545696346091	0.8590825868844509	-5.708223540938361	0	Junction
ENSG00000165092.12	chr9:72953015-73038540(-)	ALDH1A1	-0.0463991360327133	-0.651913762138112	-0.49405896636811897	0.6215523224223001	0.8590825868844509	-5.36025170888413	0	Junction
ENSG00000175216.14	chr11:46790187-46790469(-)	CKAP5	-0.0106538807590037	3.01263094373585	-0.494051872868651	0.621557327208166	0.8590825868844509	-6.323678434628731	0	Junction
ENSG00000005810.17	chr13:77126486-77129155(-)	MYCBP2	0.0502012436646554	-0.9283289780913159	0.494042194889725	0.621564155489951	0.8590825868844509	-5.32333486439188	0	Junction
ENSG00000099875.14	chr19:2046284-2046366(-)	MKNK2	-0.0228985080672779	1.47089005043211	-0.49403897580365896	0.621566426717971	0.8590825868844509	-5.97450773993259	0	Junction
ENSG00000085433.15	chr1:109004719-109010915(-)	WDR47	0.014457933441417001	2.02940351698318	0.49402428970164597	0.621576788551591	0.859089189276876	-6.13467416471978	0	Junction
ENSG00000165240.18	chrX:77989959-77998477(+)	ATP7A	-0.0325869933338096	-0.262888091674628	-0.49400381149607303	0.621591237151063	0.859097751868912	-5.454465927581119	0	Junction
ENSG00000117118.9	chr1:17022731-17023972(-)	SDHB	0.0109952778377709	3.2614514348813795	0.4939996779253879	0.6215941536503039	0.859097751868912	-6.358874646871741	0	Junction
ENSG00000155980.11	chr12:57576152-57576271(+)	KIF5A	-0.0332073927093847	1.8455162731386399	-0.49398377458671294	0.621605374531408	0.859102733041773	-6.0713573609798095	0	Junction
ENSG00000196569.11	chr6:129403960-129427751(+)	LAMA2	-0.0329599420467894	0.19771817479906398	-0.493978738833413	0.621608927614382	0.859102733041773	-5.592549106847321	0	Junction
ENSG00000168056.15	chr11:65548046-65551125(-)	LTBP3	0.0165694197623976	2.06359170845526	0.49395795112168794	0.621623594920786	0.859115285337998	-6.13581231136301	0	Junction
ENSG00000197971.14	chr18:76984895-76989955(-)	MBP	-0.11575827700461801	-1.9954387417705801	-0.49394512452992	0.6216326451288651	0.859120074364102	-5.0675022772542	0	Junction
ENSG00000146223.14	chr6:42879952-42883450(+)	RPL7L1	0.0234098205881718	0.94082970870408	0.49393283185213105	0.6216413186709421	0.859124342742018	-5.846019621539769	0	Junction
ENSG00000165795.22	chr14:21024097-21025028(-)	NDRG2	-0.0212071963578608	4.12033919418985	-0.49389656307069896	0.6216669097250229	0.859141545009458	-6.47049240107	0	Junction
ENSG00000135636.13	chr2:71517040-71520177(+)	DYSF	0.0451476985326912	-1.26711359759619	0.493892731157952	0.621669613528558	0.859141545009458	-5.18574776902831	0	Junction
ENSG00000143702.15	chr1:243200681-243200776(-)	CEP170	0.013526831947046998	2.42231496974052	0.493891444533248	0.621670521374079	0.859141545009458	-6.21183853275071	0	Junction
ENSG00000101773.17	chr18:23001730-23006362(+)	RBBP8	-0.0323462613082824	-0.0737460120592305	-0.493877462162235	0.621680387406365	0.8591448770971641	-5.50355954767457	0	Junction
ENSG00000070950.9	chr3:8881460-8890388(-)	RAD18	0.0436221513140344	-1.14746625655641	0.493871393436002	0.621684669551785	0.8591448770971641	-5.22854348935646	0	Junction
ENSG00000010270.13	chr7:38215106-38217187(+)	STARD3NL	-0.0364836430291425	-0.34941474509656295	-0.493853542418985	0.621697265457458	0.8591448770971641	-5.429030976356139	0	Junction
ENSG00000119682.16	chr14:74670872-74671407(-)	AREL1	0.0152496060656084	1.9798571289854199	0.493853103846024	0.621697574921544	0.8591448770971641	-6.11947482625803	0	Junction
ENSG00000160072.19	chr1:1490672-1495484(+)	ATAD3B	-0.0334146562767441	-0.263067257644103	-0.49382790539602506	0.621715355463044	0.8591448770971641	-5.44649429360814	0	Junction
ENSG00000070770.8	chr16:58174511-58184259(-)	CSNK2A2	0.0159462818795475	1.5572889159568402	0.493826895674098	0.621716067948099	0.8591448770971641	-6.00376260497411	0	Junction
ENSG00000068912.13	chr2:53814936-53817897(+)	ERLEC1	-0.014779358551802	2.2548600880096803	-0.49382126401150706	0.621720041796659	0.8591448770971641	-6.17946197466614	0	Junction
ENSG00000138674.16	chr4:82881941-82891087(-)	SEC31A	-0.0149911486366193	2.33502430702805	-0.493817503268455	0.621722695481578	0.8591448770971641	-6.199899987200269	0	Junction
ENSG00000062582.13	chr7:43869377-43869456(-)	MRPS24	-0.0269321994018083	1.0841216790388999	-0.493816789207981	0.6217231993430711	0.8591448770971641	-5.87845653464743	0	Junction
ENSG00000135632.11	chr2:73223533-73223946(+)	SMYD5	-0.0180008894832634	1.3407839155691699	-0.493807638059378	0.621729656671016	0.8591460822463679	-5.948282432461151	0	Junction
ENSG00000133131.14	chrX:106986201-106993229(-)	MORC4	0.0443860692922558	-1.1643885682162	0.49376832006558596	0.62175740097235	0.859162949082565	-5.199704190701571	0	Junction
ENSG00000139292.12	chr12:71553289-71556618(+)	LGR5	-0.0425388677011703	-0.8823958110666109	-0.493755986485677	0.6217661041358871	0.859162949082565	-5.336683437370691	0	Junction
ENSG00000006016.10	chr19:18598602-18598771(-)	CRLF1	0.0605331286058872	0.8723853086069498	0.493754746912414	0.6217669788409711	0.859162949082565	-5.81865547610588	0	Junction
ENSG00000163617.10	chr3:114035149-114036607(-)	CCDC191	-0.020787095491715	1.05778196847952	-0.493750357489311	0.6217700762424431	0.859162949082565	-5.8560558243429295	0	Junction
ENSG00000108582.11	chr17:30427559-30431771(+)	CPD	-0.0136910521802813	2.9557084779524	-0.49374714132907105	0.621772345733893	0.859162949082565	-6.3122623803512	0	Junction
ENSG00000157985.18	chr2:235717645-235718380(+)	AGAP1	-0.013199489481247	2.91264419362711	-0.49372886892242795	0.6217852397714979	0.859162949082565	-6.30503405260239	0	Junction
ENSG00000138443.15	chr2:203411372-203416907(+)	ABI2	-0.0113148014485218	3.19340708008302	-0.49372549790328396	0.621787618564898	0.859162949082565	-6.351878991241831	0	Junction
ENSG00000254701.3	chr5:70197391-70201867(-)	RP11-1415C14.4	-0.13815843171715803	0.0132633299700775	-0.493722139357931	0.621789988559987	0.859162949082565	-5.547977562964769	0	Junction
ENSG00000157483.8	chr15:59208849-59210513(-)	MYO1E	-0.0220362749577884	1.44096543366178	-0.49371806262567497	0.6217928653569871	0.859162949082565	-5.969813020590889	0	Junction
ENSG00000139687.13	chr13:48364972-48367493(+)	RB1	0.0164327416860965	1.47262943654963	0.493703769341954	0.621802951636877	0.859162949082565	-5.98288763241085	0	Junction
ENSG00000103550.13	chr16:19715038-19718157(-)	KNOP1	-0.0262680754136649	0.8667626857070001	-0.49370327408439896	0.621803301124419	0.859162949082565	-5.80158927141286	0	Junction
ENSG00000198909.7	chr17:63632803-63634708(+)	MAP3K3	0.0450831825017531	-1.3196929163703999	0.49368695614025504	0.6218148162277081	0.859171142345905	-5.18179075183354	0	Junction
ENSG00000162650.16	chr1:109488466-109488846(+)	ATXN7L2	0.0370088745736718	-0.9060365029039499	0.493671854263089	0.6218254732703679	0.859178149877071	-5.27166131234893	0	Junction
ENSG00000181790.10	chr8:142479488-142479692(+)	ADGRB1	0.0219861942692051	1.16372151664525	0.493608501636938	0.621870180609237	0.8592103836737759	-5.89665390075451	0	Junction
ENSG00000143951.15	chr2:63174833-63259306(-)	WDPCP	-0.0564364884273965	-1.30646555263682	-0.493601835300911	0.621874885059908	0.8592103836737759	-5.18130168787499	0	Junction
ENSG00000096401.7	chr6:44387869-44390267(+)	CDC5L	-0.013221192314603	2.3462527882030497	-0.493599865112941	0.621876275429652	0.8592103836737759	-6.20079149587805	0	Junction
ENSG00000198216.10	chr1:181762658-181763405(+)	CACNA1E	0.0149340590197615	3.2735001395602	0.49359653518552793	0.621878625376187	0.8592103836737759	-6.365044475722799	0	Junction
ENSG00000198837.9	chr1:153941290-153941373(-)	DENND4B	-0.020998432182135	1.12155765704257	-0.493591742352829	0.6218820077091379	0.8592103836737759	-5.8762898712277005	0	Junction
ENSG00000135315.11	chr6:84221172-84226336(-)	CEP162	0.0405815086079753	-0.9386782224305691	0.493591305333298	0.6218823161170389	0.8592103836737759	-5.261385569473781	0	Junction
ENSG00000273749.4	chr15:22870193-22872824(-)	CYFIP1	0.0176409537019797	1.87361874520464	0.49352980213502295	0.621925720041719	0.8592620802215659	-6.093291783155	0	Junction
ENSG00000061273.17	chr12:47791309-47791585(-)	HDAC7	-0.0324093931503383	-0.346428840627802	-0.493522372478593	0.6219309633746469	0.8592620802215659	-5.41824059355693	0	Junction
ENSG00000148341.17	chr9:129008151-129008683(-)	SH3GLB2	0.047085364901753	-1.0697194116423598	0.493514539817269	0.62193649114116	0.8592620802215659	-5.24263700224256	0	Junction
ENSG00000159403.15	chr12:7086458-7088609(-)	C1R	0.0381500557798346	0.441975239041411	0.493495703369694	0.621949784728922	0.859272728901801	-5.709801483707089	0	Junction
ENSG00000137166.14	chr6:41588732-41589770(+)	FOXP4	0.0370533927424379	-0.7486839813346758	0.493461380979141	0.6219740076460071	0.8592984769864391	-5.326135553567661	0	Junction
ENSG00000148019.12	chr9:78240196-78240291(+)	CEP78	0.0214719525466335	0.8192731576191651	0.49344639860976097	0.62198458153405	0.859304282009586	-5.786522868593599	0	Junction
ENSG00000067208.14	chr1:92513971-92563641(-)	EVI5	-0.0224751583471393	0.999444320103315	-0.493439596895186	0.621989381906669	0.859304282009586	-5.84111577846205	0	Junction
ENSG00000143850.13	chr1:204230587-204241374(-)	PLEKHA6	-0.0197403612691288	1.29327419513441	-0.493420335733268	0.6220029757364279	0.859315344721369	-5.9316679403536705	0	Junction
ENSG00000100150.16	chr22:31873333-31874272(+)	DEPDC5	-0.032795853292242994	-0.458074487527276	-0.493409900330251	0.622010340719606	0.8593178019775779	-5.3996956748502	0	Junction
ENSG00000129472.12	chr14:21468450-21468669(-)	RAB2B	-0.0141819415459664	2.04665421224447	-0.493379356555122	0.6220318977853371	0.8593322019566609	-6.13415921211665	0	Junction
ENSG00000130653.15	chr9:137461621-137461930(-)	PNPLA7	-0.0359210080675342	-0.13432536480338	-0.493373323521165	0.622036155794862	0.8593322019566609	-5.49092850812294	0	Junction
ENSG00000132879.13	chr1:11654953-11655811(+)	FBXO44	-0.0501413972248776	-1.08806102324806	-0.49336932364513897	0.6220389788441899	0.8593322019566609	-5.24551002953237	0	Junction
ENSG00000150347.14	chr10:62051001-62057116(+)	ARID5B	-0.0216490438881633	1.26680154387171	-0.49336347074396997	0.622043109739459	0.8593322019566609	-5.9185035731173805	0	Junction
ENSG00000170035.15	chr2:180982237-180984042(+)	UBE2E3	0.0128913297028499	2.43269559310094	0.493332954961517	0.6220646475428311	0.8593542380626491	-6.2167454046365895	0	Junction
ENSG00000136261.14	chr7:16646289-16665436(+)	BZW2	0.0208033912423088	1.55179969780875	0.493319909696114	0.622073854889447	0.8593592399562571	-6.044046211567861	0	Junction
ENSG00000162650.16	chr1:109487805-109488382(+)	ATXN7L2	-0.0363090483811864	-0.6211595654119879	-0.49324726558121296	0.6221251281820861	0.859417046608488	-5.341785760708941	0	Junction
ENSG00000100991.11	chr20:35057572-35069295(-)	TRPC4AP	-0.0125557149765241	3.05408479050798	-0.49323996432398604	0.622130281619431	0.859417046608488	-6.3292114060094296	0	Junction
ENSG00000116731.22	chr1:13816571-13823158(+)	PRDM2	0.0219416925284572	1.37678762754448	0.49322602201103294	0.622140122556574	0.859417046608488	-5.96355483645946	0	Junction
ENSG00000023287.12	chr8:52683720-52683886(-)	RB1CC1	0.012962440737754998	2.36678347942192	0.493215736687811	0.622147382315098	0.859417046608488	-6.201778641745861	0	Junction
ENSG00000141424.12	chr18:36116780-36122051(-)	SLC39A6	-0.0157260330804754	2.29301730941589	-0.493211497875209	0.622150374235303	0.859417046608488	-6.18350904364506	0	Junction
ENSG00000244257.5	chr16:16321408-16322305(+)	PKD1P1	-0.0421004914443189	-0.0663365796455686	-0.4932084384656671	0.622152533690459	0.859417046608488	-5.51667257382152	0	Junction
ENSG00000172534.13	chrX:153951708-153951840(-)	HCFC1	-0.0180223227123224	1.55702776547971	-0.49320521509195	0.622154808881703	0.859417046608488	-6.001394093211959	0	Junction
ENSG00000136936.10	chr9:97689640-97693648(-)	XPA	0.0189957749505055	1.4785419857854398	0.49316200807018495	0.622185306544718	0.859442886831843	-5.98404921031857	0	Junction
ENSG00000176155.18	chr17:82188420-82193755(-)	CCDC57	-0.0272472140880096	0.47576104063014796	-0.493158315638726	0.622187912876529	0.859442886831843	-5.694848979569089	0	Junction
ENSG00000163507.13	chr3:108563245-108565354(-)	KIAA1524	0.0353014773815414	-0.78556132802463	0.493154966713069	0.622190276746178	0.859442886831843	-5.3239342905272995	0	Junction
ENSG00000143643.12	chr1:230943899-230945388(-)	TTC13	-0.0215928291189535	0.9386450178658471	-0.493130264531534	0.62220771312664	0.8594592542492541	-5.82842053798342	0	Junction
ENSG00000091409.14	chr2:172479740-172479989(+)	ITGA6	-0.0194018794603651	1.53990580586301	-0.49310227954174496	0.6222274669803709	0.85947882248373	-6.00440621351303	0	Junction
ENSG00000100150.16	chr22:31760703-31764974(+)	DEPDC5	-0.0180542266406796	1.42366093434796	-0.493084991097826	0.622239670565749	0.859487961323016	-5.960987569956031	0	Junction
ENSG00000158545.15	chr16:88622389-88623218(+)	ZC3H18	-0.0191966428756547	1.3119485513474298	-0.493046895396093	0.622266561968556	0.859517387822145	-5.92924424334463	0	Junction
ENSG00000163686.14	chr3:58249943-58256561(+)	ABHD6	-0.0334962000260546	-0.14958982440641197	-0.49303546424605	0.622274631210156	0.8595208155622199	-5.50207265258897	0	Junction
ENSG00000102781.13	chr13:30241087-30255446(-)	KATNAL1	0.015589444833799999	2.94495891481792	0.49301793388439497	0.6222870059699089	0.8595216499598008	-6.3103217362360295	0	Junction
ENSG00000138642.14	chr4:88423974-88424594(+)	HERC6	0.0275605167009863	0.50437004130371	0.49300013401480103	0.622299571086158	0.8595216499598008	-5.69875341982887	0	Junction
ENSG00000131778.17	chr1:147272282-147275353(+)	CHD1L	-0.0172002827966228	1.80108242456193	-0.493000083119294	0.6222996070139929	0.8595216499598008	-6.0679013916745195	0	Junction
ENSG00000141867.17	chr19:15264767-15265353(-)	BRD4	-0.0260702960723454	0.44161710614290794	-0.492996816276011	0.6223019131252839	0.8595216499598008	-5.6766705675610005	0	Junction
ENSG00000241685.8	chr7:99333418-99338180(+)	ARPC1A	0.009736170861144979	3.9249906850770997	0.49298942704754206	0.622307129300832	0.8595216499598008	-6.452237947865	0	Junction
ENSG00000152117.17	chr2:131518709-131519049(+)	AC093838.4	-0.056630024754908	0.22670643571784102	-0.492976388761879	0.622316333283397	0.8595216499598008	-5.60211517391298	0	Junction
ENSG00000130165.10	chr19:11553811-11554010(-)	ELOF1	-0.012541879151715	2.7045509287849905	-0.49297170627097897	0.622319638760385	0.8595216499598008	-6.26819679549203	0	Junction
ENSG00000152583.12	chr4:87495128-87497130(-)	SPARCL1	0.12076126953784401	-2.10086580799571	0.492971284401088	0.6223199365683271	0.8595216499598008	-5.04589021303021	0	Junction
ENSG00000163516.13	chr2:219235586-219235707(+)	ANKZF1	-0.0297478761208763	0.116767596721818	-0.492962302985128	0.6223262767771579	0.8595226893400351	-5.5596286515214	0	Junction
ENSG00000141068.13	chr17:27456875-27550567(+)	KSR1	-0.0379240389728191	-0.11184567789788301	-0.492914769476284	0.622359832352396	0.8595539657083091	-5.49691050198516	0	Junction
ENSG00000135317.12	chr6:85543307-85543604(-)	SNX14	0.0122086438108011	2.4639654492375698	0.492914393507733	0.622360097764956	0.8595539657083091	-6.223747579311611	0	Junction
ENSG00000108389.9	chr17:58496331-58503743(-)	MTMR4	-0.013775572906531999	2.3694030569694	-0.49285181391999894	0.6224042761058249	0.8595929845872059	-6.206321881732089	0	Junction
ENSG00000275066.4	chr17:37520215-37520537(-)	SYNRG	-0.0205147805880037	0.9013676221835841	-0.492830874128118	0.622419058950764	0.8595929845872059	-5.831399547102151	0	Junction
ENSG00000175606.10	chr8:73979172-73981154(+)	TMEM70	0.0238332169954931	0.6784889980394019	0.49282516045356395	0.6224230926546961	0.8595929845872059	-5.78108591748221	0	Junction
ENSG00000163374.19	chr1:155680457-155688070(-)	YY1AP1	-0.0164346911814592	1.81984276139685	-0.492823342178373	0.622424376311536	0.8595929845872059	-6.0746638766083	0	Junction
ENSG00000184307.13	chr3:113954411-113956338(+)	ZDHHC23	0.0353591155000651	-0.670760738253454	0.49280462861373403	0.6224375876874361	0.8595929845872059	-5.389643299493481	0	Junction
ENSG00000144935.14	chr3:142804631-142806007(+)	TRPC1	0.0199742992009389	1.8171479246853	0.49280255673028106	0.622439050400292	0.8595929845872059	-6.07517382298993	0	Junction
ENSG00000104691.14	chr8:30751519-30753034(+)	UBXN8	-0.0219447585192607	0.649933143719923	-0.49279401370663894	0.6224450816388001	0.8595929845872059	-5.74526866230947	0	Junction
ENSG00000119541.9	chr18:63407500-63410289(-)	VPS4B	-0.0161435290737343	2.16596681659357	-0.4927928582529289	0.622445897372653	0.8595929845872059	-6.16653729435243	0	Junction
ENSG00000020577.13	chr14:54784621-54788915(+)	SAMD4A	0.0234943356513793	1.8756024613920501	0.492791657206698	0.62244674529467	0.8595929845872059	-6.0816344924713	0	Junction
	chr14:49574077-49586616(+)		-0.103429786975188	-0.165874500531041	-0.492780926936513	0.622454320739231	0.8595929845872059	-5.55538240182589	0	Junction
ENSG00000100316.15	chr22:39313311-39313633(-)	RPL3	-0.00982640897146045	6.99433679367025	-0.49278078817453996	0.622454418703816	0.8595929845872059	-6.77133856304715	0	Junction
ENSG00000164619.8	chr7:33970420-33974701(+)	BMPER	-0.0200804693682331	2.02237392489859	-0.49276495138895104	0.6224655993623001	0.8595929845872059	-6.118329504326219	0	Junction
ENSG00000188674.10	chr2:208185033-208186945(-)	C2orf80	-0.0205479765341308	2.18592177437311	-0.492755912346222	0.62247198090165	0.8595929845872059	-6.19314530559805	0	Junction
ENSG00000074964.16	chr1:17623176-17624386(+)	ARHGEF10L	-0.0205309186488674	1.26556693401234	-0.492755592596908	0.6224722066443089	0.8595929845872059	-5.918871555979591	0	Junction
ENSG00000120256.9	chr6:149820704-149826263(-)	LRP11	0.0153347236415871	2.25529683478079	0.492748187934902	0.6224774343374039	0.8595929845872059	-6.19111554608981	0	Junction
ENSG00000205765.8	chr5:41909893-41911047(+)	C5orf51	0.0133669623177376	2.4550205817343103	0.49274772757716	0.6224777593507079	0.8595929845872059	-6.21993474248425	0	Junction
ENSG00000213619.9	chr11:47579335-47580524(+)	NDUFS3	0.0155538267472064	3.26240843030622	0.4927346721760821	0.622486976515549	0.859597138571253	-6.360824172874861	0	Junction
ENSG00000134324.11	chr2:11820515-11824631(+)	LPIN1	-0.0143453365654763	2.6844259787660802	-0.49271701833532794	0.62249944029149	0.859597138571253	-6.268235490748429	0	Junction
ENSG00000136527.17	chr3:185917726-185918364(-)	TRA2B	-0.0147152203873359	2.80990587737521	-0.49271613902848	0.6225000610931519	0.859597138571253	-6.285437034551901	0	Junction
ENSG00000007384.15	chr16:59495-59731(-)	RHBDF1	-0.0419423337676559	-0.955385722330162	-0.4927118062765971	0.622503120074252	0.859597138571253	-5.25460329407289	0	Junction
ENSG00000124228.14	chr20:49226536-49228714(+)	DDX27	-0.0180046544011821	1.43765740069341	-0.49267688352072997	0.622527776248491	0.859623468836282	-5.9709222199669005	0	Junction
ENSG00000112697.15	chr6:75267749-75284401(-)	TMEM30A	0.007939396719235709	5.00034452473033	0.49265198132160104	0.6225453579659761	0.859640029884615	-6.57073088269575	0	Junction
ENSG00000125304.8	chr13:99501778-99517613(+)	TM9SF2	0.0135247479564426	2.8857897841367297	0.492633480159387	0.6225584204947211	0.85965035038241	-6.308091292240009	0	Junction
ENSG00000135211.5	chr7:77794424-77798253(-)	TMEM60	0.0214051709118959	0.7183637479293109	0.492612478396896	0.6225732486875539	0.8596631087635029	-5.78860836794749	0	Junction
ENSG00000196476.11	chr20:271268-275967(-)	C20orf96	0.0399179208262734	-0.617103247866997	0.49259910058808604	0.622582694104907	0.859668434325123	-5.3448661662122	0	Junction
ENSG00000067900.7	chr18:21044187-21045291(-)	ROCK1	-0.0162741792327853	1.59649488204576	-0.492583252400823	0.622593883816527	0.8596697243935559	-6.00946477209961	0	Junction
ENSG00000138326.18	chr10:78035418-78035510(+)	RPS24	0.00880938116483632	7.299723729686639	0.49257916762621795	0.622596767911342	0.8596697243935559	-6.802022082408769	0	Junction
ENSG00000134444.13	chr18:62275474-62279773(+)	KIAA1468	0.0146089346024604	2.29693309943571	0.4925740316102	0.622600394253627	0.8596697243935559	-6.19418001857826	0	Junction
ENSG00000121892.14	chr4:39900508-39902346(-)	PDS5A	-0.0113003921925376	2.5892374257507598	-0.49256442204809897	0.622607179218485	0.859671376256965	-6.24728039200461	0	Junction
ENSG00000196465.10-ENSG00000092841.18	chr12:56155199-56159974(+)	MYL6B-MYL6	-0.0745309067359659	1.77854326104455	-0.492507898382184	0.6226470891895799	0.8597147007881899	-6.0798046252633	0	Junction
ENSG00000155816.19	chr1:240294884-240329075(+)	FMN2	0.0129568019077568	3.32123773313793	0.49249679987427103	0.6226549257039661	0.8597147007881899	-6.36959253869318	0	Junction
ENSG00000124222.22	chr20:58673712-58676186(+)	STX16	0.0140941607266672	2.098158956209	0.49249623683820004	0.622655323257673	0.8597147007881899	-6.13845237599586	0	Junction
ENSG00000145740.18	chr5:69121896-69123198(+)	SLC30A5	-0.0186335930816051	1.04525482970025	-0.49246422238967896	0.622677928496761	0.859730772499472	-5.86587715098524	0	Junction
ENSG00000196227.10	chr20:59940536-59942197(+)	FAM217B	0.0176177686449339	1.5773884310782	0.492463920924425	0.6226781413615389	0.859730772499472	-6.027764141839531	0	Junction
ENSG00000213753.10	chr19:58583173-58598966(+)	CENPBD1P1	0.0445459672367622	-0.53575282348644	0.49243878940770497	0.62269588685037	0.859737893207141	-5.39135215263283	0	Junction
	chr7:100325780-100328835(-)		0.0198476834430091	0.7492359068267049	0.49243806905463705	0.622696395498494	0.859737893207141	-5.76606967823862	0	Junction
ENSG00000167972.13	chr16:2292239-2295589(-)	ABCA3	0.0125773449683176	2.42207151679012	0.49243275303668	0.6227001491947189	0.859737893207141	-6.219499296604849	0	Junction
ENSG00000088205.12	chr2:117829467-117830581(+)	DDX18	-0.0183703241144765	1.24890417593969	-0.492424955771642	0.622705654943433	0.859737893207141	-5.926329635719661	0	Junction
ENSG00000135899.16	chr2:230200966-230202578(-)	SP110	0.0320602019751678	0.0567120905683462	0.49240184583221397	0.622721973292092	0.859748669945111	-5.55818927414775	0	Junction
ENSG00000134569.9	chr11:46875682-46875803(-)	LRP4	-0.0185316057665483	2.97122279297777	-0.492398071020331	0.622724638773115	0.859748669945111	-6.318573539433629	0	Junction
ENSG00000231312.6	chr2:39437536-39453838(+)	AC007246.3	-0.0205172786705123	1.2608050642993898	-0.492381181219693	0.622736565108511	0.859757419158635	-5.919214150526989	0	Junction
ENSG00000103226.17	chr16:16247468-16250927(+)	NOMO3	0.0393055254899571	2.32473534343643	0.492370148611933	0.622744355578606	0.8597604582421221	-6.19738171521837	0	Junction
ENSG00000219438.8	chr22:48489705-48646596(+)	FAM19A5	-0.0201772981282429	1.91333736416344	-0.49236024558745506	0.6227513484506579	0.859762396117595	-6.0992735794491795	0	Junction
ENSG00000085274.15	chr3:169782644-169783476(+)	MYNN	-0.0187174414780914	1.2242252137919498	-0.49234517488458396	0.6227619904667789	0.859764808096555	-5.913017857838651	0	Junction
ENSG00000161204.11	chr3:184188989-184189087(+)	ABCF3	-0.0166542326546776	1.92767829724802	-0.49234194107400103	0.622764273997948	0.859764808096555	-6.10711568676505	0	Junction
ENSG00000166337.9	chr11:6611304-6611387(-)	TAF10	-0.0123610228660397	3.3115675014372794	-0.49230919980627	0.622787394204559	0.859789010469259	-6.37023632736816	0	Junction
ENSG00000164818.15	chr7:770619-774047(+)	DNAAF5	0.0262931533916292	0.0958489326775594	0.492278993781927	0.622808724483287	0.859810741345146	-5.55855735076357	0	Junction
ENSG00000215126.10	chr9:41133571-41133673(-)	CBWD7	-0.0310300716805083	0.437564497513627	-0.49226326061521003	0.622819834738311	0.8598112770463249	-5.6911759835203695	0	Junction
ENSG00000104131.12	chr15:44554668-44557488(+)	EIF3J	0.0142374177129424	2.3649451915219704	0.492262613651369	0.6228202916051601	0.8598112770463249	-6.202545416578831	0	Junction
ENSG00000071794.15	chr3:149042291-149046079(-)	HLTF	-0.0145137018232524	2.1140490572020103	-0.492195685683296	0.6228675549567111	0.8598664018078249	-6.150799485560861	0	Junction
ENSG00000135912.10	chr2:218753670-218754133(+)	TTLL4	0.0223647242006044	1.12611716479157	0.492186676900322	0.622873916919615	0.8598664018078249	-5.8769101251459	0	Junction
ENSG00000146216.11	chr6:43255115-43255551(+)	TTBK1	-0.0139006510683443	2.60106215545122	-0.49218232255086297	0.62287699195218	0.8598664018078249	-6.25099047986533	0	Junction
ENSG00000005007.12	chr19:18857021-18857319(+)	UPF1	-0.0192943077823327	1.47831813399539	-0.49212693681087705	0.622916105823151	0.8599126804114351	-5.98280901266467	0	Junction
ENSG00000136717.14	chr2:127050913-127059010(-)	BIN1	-0.0487186375243987	-0.380140572750974	-0.492115157093163	0.6229244248956999	0.859916447483923	-5.4699593136032805	0	Junction
ENSG00000116906.11	chr1:231241457-231250960(+)	GNPAT	-0.0170558506533424	1.56588283742282	-0.492096352951017	0.6229377048575899	0.8599195585402879	-6.00865277913713	0	Junction
ENSG00000130382.8	chr19:6213798-6213938(-)	MLLT1	-0.0211764055406226	0.8241077497246819	-0.49209613463311896	0.622937859039947	0.8599195585402879	-5.78021987361952	0	Junction
ENSG00000046889.18	chr8:68146353-68157321(+)	PREX2	0.0157610253929894	3.02371834978059	0.49207899943139	0.6229499604623331	0.8599285466564821	-6.3245036587456	0	Junction
ENSG00000113231.13	chr5:77421989-77425766(+)	PDE8B	0.0205664920720234	3.14501607814811	0.492029027256448	0.622985252979505	0.8599695476248249	-6.34485723706645	0	Junction
ENSG00000138759.17	chr4:78446881-78448052(+)	FRAS1	0.0342587003046376	-0.183258713173915	0.491976321461598	0.623022477039775	0.8600081406922842	-5.53253415663726	0	Junction
ENSG00000258890.6	chr17:64507117-64508591(+)	CEP95	-0.0276590345201018	-0.017618446226439998	-0.49197360940404	0.6230243924870861	0.8600081406922842	-5.51750871491783	0	Junction
ENSG00000197969.11	chr9:77407608-77415955(+)	VPS13A	0.0237177046431668	1.14690347723279	0.49194405894058396	0.623045263285239	0.860016626162771	-5.89888836728881	0	Junction
ENSG00000142002.16	chr19:4697652-4700215(-)	DPP9	-0.0195981300826341	1.25199048346048	-0.49193966217137297	0.623048368646029	0.860016626162771	-5.91744816639991	0	Junction
ENSG00000115525.16	chr2:85846564-85847860(-)	ST3GAL5	0.010901402204301	3.39249031730742	0.491937715789954	0.623049743343152	0.860016626162771	-6.3799016978208805	0	Junction
ENSG00000175711.8	chr17:82957250-82957358(-)	B3GNTL1	-0.0382492153012185	-0.5355432842298959	-0.49193324186231	0.623052903209526	0.860016626162771	-5.37499984362159	0	Junction
ENSG00000100401.19	chr22:41261581-41264663(-)	RANGAP1	0.0109997018363778	3.94240401020992	0.49191134293468997	0.623068370186262	0.860023255846699	-6.45150079345317	0	Junction
ENSG00000184922.13	chr17:45245109-45245252(+)	FMNL1	-0.0211989658465077	1.56592780255631	-0.49191060974843204	0.623068888030708	0.860023255846699	-6.00655666505463	0	Junction
ENSG00000110237.3	chr11:73357135-73357241(+)	ARHGEF17	0.0121797553672567	3.27830573950883	0.4918961730643979	0.6230790846001579	0.8600296129770949	-6.36780949332123	0	Junction
ENSG00000168906.12	chr2:85542748-85542900(+)	MAT2A	-0.0138770915820728	3.4756149848175	-0.49188585034933596	0.623086375535047	0.8600319594120741	-6.3929562702111795	0	Junction
ENSG00000144028.14	chr2:96293096-96293315(-)	SNRNP200	0.0114076464814324	2.93640954504116	0.491867989790775	0.6230989905373199	0.8600416544281819	-6.314737333269139	0	Junction
ENSG00000260314.2	chr10:17872127-17873783(+)	MRC1	-0.0520617846225553	-1.36552543242275	-0.49184328686401896	0.623116438521644	0.8600462457293541	-5.20697792271529	0	Junction
ENSG00000184584.12	chr5:139478509-139480789(-)	TMEM173	-0.029200439731937	0.427425418140079	-0.491842520898029	0.623116979536342	0.8600462457293541	-5.69230414296925	0	Junction
ENSG00000160145.15	chr3:124413666-124422811(+)	KALRN	-0.0153902090146998	2.57045176764329	-0.4918395327229071	0.6231190901367839	0.8600462457293541	-6.246765721532809	0	Junction
ENSG00000156313.12	chrX:38323525-38327339(-)	RPGR	0.0350264175601915	-0.32264498431703303	0.491830086898385	0.6231257619085789	0.860047737331424	-5.44270041291013	0	Junction
ENSG00000080546.13	chr6:109001489-109002277(-)	SESN1	0.0153944954204233	2.38787144978474	0.491800413533985	0.6231467209919829	0.860058641240682	-6.211400828263731	0	Junction
ENSG00000003393.14	chr2:201741855-201744257(-)	ALS2	0.0195474320904804	1.06696675191405	0.491797593023089	0.6231487132095029	0.860058641240682	-5.86482816052659	0	Junction
ENSG00000159140.18	chr21:33555392-33557155(+)	SON	0.012810814002471999	2.54393991459908	0.491784385320464	0.6231580422713101	0.860058641240682	-6.244387910592411	0	Junction
ENSG00000198586.13	chr2:171058198-171061080(-)	TLK1	0.0118755133179738	2.8456568886153297	0.491777967088139	0.623162575714959	0.860058641240682	-6.298055635809781	0	Junction
ENSG00000253729.7	chr8:47887706-47888517(-)	PRKDC	0.0115381514975965	2.80926898025611	0.491773175669802	0.623165960086843	0.860058641240682	-6.29471506944359	0	Junction
ENSG00000136478.7	chr17:64154962-64160800(-)	TEX2	0.019300481208893997	1.3129657405719901	0.491771407584145	0.623167208959021	0.860058641240682	-5.973182183192379	0	Junction
ENSG00000196549.10	chr3:155144458-155147143(+)	MME	0.018539333539926997	3.1012869385057495	0.491746030943349	0.623185133652034	0.8600600075633621	-6.3438232133478705	0	Junction
ENSG00000140350.15	chr15:68780474-68782955(-)	ANP32A	-0.0147712888632728	3.35965600806171	-0.49174440850316	0.6231862796640699	0.8600600075633621	-6.37625842544938	0	Junction
ENSG00000023191.16	chr11:502250-504426(-)	RNH1	0.0642738093713725	-1.20721314677364	0.49173367413025	0.623193861920771	0.8600600075633621	-5.2487121708708	0	Junction
ENSG00000099624.7	chr19:1241992-1242455(+)	ATP5D	0.0266658586938451	1.1765982847796799	0.49172579926928706	0.6231994243780811	0.8600600075633621	-5.904981748792401	0	Junction
ENSG00000112983.17	chr5:138165167-138165827(-)	BRD8	0.0136159532139958	2.2192099797658904	0.49172276905403206	0.623201564795334	0.8600600075633621	-6.1715005086202	0	Junction
ENSG00000150275.17	chr10:54020417-54022891(-)	PCDH15	-0.0322037837811496	-0.0725486472682523	-0.49170810130570897	0.623211925524136	0.8600600075633621	-5.50240002083334	0	Junction
ENSG00000150456.10	chr13:20732122-20737722(-)	EEF1AKMT1	0.0282872649567529	0.10492933647931699	0.491696414150488	0.623220180931115	0.8600600075633621	-5.569034399058619	0	Junction
ENSG00000177731.15	chr17:18245420-18245554(-)	FLII	-0.0164222614993931	2.01745111090777	-0.49169422214937397	0.623221729291073	0.8600600075633621	-6.12415506272363	0	Junction
ENSG00000008853.16	chr8:23008112-23010537(+)	RHOBTB2	-0.0133630333806415	3.51528531569452	-0.49168008051932394	0.623231718529523	0.8600600075633621	-6.399071065703679	0	Junction
ENSG00000242173.8	chr16:282531-282614(+)	ARHGDIG	0.0139147060369544	3.2233746645046097	0.491677059096234	0.623233852784429	0.8600600075633621	-6.35473619057802	0	Junction
ENSG00000158023.9	chr12:121923991-121931745(+)	WDR66	0.0422550500797325	-0.882604981120193	0.491659201890338	0.623246466716395	0.8600600075633621	-5.27989969397162	0	Junction
ENSG00000162882.14	chr2:42783868-42788528(-)	HAAO	0.0489839070070184	-1.32946746258132	0.49164003671778606	0.623260004690293	0.8600600075633621	-5.176258198197769	0	Junction
ENSG00000149357.9	chr11:72097915-72098780(-)	LAMTOR1	0.0540276073420378	-1.5932767460225299	0.491638576934767	0.6232610358631011	0.8600600075633621	-5.14312806896183	0	Junction
ENSG00000196867.7	chr19:56549122-56550066(+)	ZFP28	0.0230464448615403	0.7930844304610859	0.4916360634671	0.623262811347551	0.8600600075633621	-5.78614040925503	0	Junction
ENSG00000120800.4	chr12:101346589-101352054(+)	UTP20	0.0288159670706616	-0.290712803723927	0.49163468683039	0.6232637837887111	0.8600600075633621	-5.460945217714221	0	Junction
ENSG00000146834.13	chr7:100433138-100433262(+)	MEPCE	-0.0150575594451288	2.54284300796556	-0.491632329178752	0.62326544920965	0.8600600075633621	-6.24087572716163	0	Junction
ENSG00000148843.13	chr10:103405184-103405984(+)	PDCD11	0.0206218795546241	0.796359415050717	0.491628415819368	0.6232682135708559	0.8600600075633621	-5.787274147250019	0	Junction
ENSG00000071537.13	chr14:81492549-81495080(-)	SEL1L	0.0119750091724804	3.0749601705495797	0.49162752929293896	0.6232688398057421	0.8600600075633621	-6.3359739950897405	0	Junction
ENSG00000197563.9	chr18:62106882-62106985(-)	PIGN	-0.0206014324783305	1.00344812630903	-0.49158526806411207	0.623298693103054	0.860090084305048	-5.84547767834516	0	Junction
ENSG00000187240.13	chr11:103177821-103179025(+)	DYNC2H1	0.0256552317028167	0.6068204162590171	0.49158084364221605	0.6233018185469821	0.860090084305048	-5.72315346943816	0	Junction
ENSG00000067900.7	chr18:20955045-20955166(-)	ROCK1	-0.0171061724833865	1.57798009704304	-0.491568752908696	0.62331035956415	0.8600941544888671	-6.0057722915259895	0	Junction
ENSG00000168743.12	chr4:105927429-105937008(+)	NPNT	0.0515320907622647	-1.3232628296066	0.491525727670432	0.623340753442746	0.8601087673312521	-5.1937675285852904	0	Junction
ENSG00000107651.12	chr10:119912165-119914729(+)	SEC23IP	0.0200015659520449	1.12348089853151	0.49150778238142895	0.6233534305398821	0.8601087673312521	-5.8937487117780805	0	Junction
ENSG00000133740.10	chr8:85203256-85206176(+)	E2F5	-0.0390226660867316	-0.901648648636226	-0.491498447495194	0.623360025031312	0.8601087673312521	-5.290688568647219	0	Junction
ENSG00000196220.15	chr3:9330597-9362839(-)	SRGAP3	0.0470509325609601	-0.7824665757994179	0.49149301212947794	0.6233638647784809	0.8601087673312521	-5.31482003496222	0	Junction
ENSG00000254772.9	chr11:62560455-62566805(-)	EEF1G	0.00816149735925555	5.8709041838687	0.491492490521563	0.623364233262509	0.8601087673312521	-6.65744810646788	0	Junction
ENSG00000066654.13	chr16:20736359-20736859(-)	THUMPD1	0.0232141355560394	0.649045879173375	0.49149078576029503	0.6233654375725379	0.8601087673312521	-5.7707899772262	0	Junction
ENSG00000070061.14	chr9:108898750-108899821(-)	IKBKAP	0.014897553140167	2.45095134695383	0.491490305552817	0.623365776810063	0.8601087673312521	-6.22307206280837	0	Junction
ENSG00000140853.15	chr16:57030085-57031403(+)	NLRC5	0.047832979566027	-1.1447623062228	0.491483836801965	0.6233703465989211	0.8601087673312521	-5.233448516028719	0	Junction
ENSG00000127329.15	chr12:70544664-70552776(-)	PTPRB	-0.0287353071582554	1.21626892579761	-0.491477397285091	0.623374895750166	0.8601087673312521	-5.90674145285162	0	Junction
ENSG00000111481.9	chr12:54349659-54350475(+)	COPZ1	0.011512979058546003	2.92486084302113	0.4914746107944	0.6233768642513199	0.8601087673312521	-6.309295790263199	0	Junction
ENSG00000130733.10	chr19:10927717-10927798(-)	YIPF2	-0.0232502010243418	0.5146915138404821	-0.49146037145569305	0.6233869235966719	0.860108801090236	-5.69127936665282	0	Junction
ENSG00000188404.8	chr1:169708804-169710435(-)	SELL	0.0493751100434779	-0.6121933426275821	0.491438251431026	0.6234025503728851	0.860108801090236	-5.39857474823223	0	Junction
ENSG00000158006.13	chr1:25989602-25990726(-)	PAFAH2	-0.045213204365845	-0.929174605839387	-0.491437739646617	0.623402911926957	0.860108801090236	-5.2661858676862	0	Junction
ENSG00000147601.13	chr8:73030396-73032041(+)	TERF1	0.017765712117031998	1.5859428556350401	0.49143130555781894	0.6234074573467521	0.860108801090236	-6.024773665587619	0	Junction
ENSG00000134030.13	chr18:48761690-48817220(+)	CTIF	-0.0148474796081494	2.47915024471737	-0.49142619810666294	0.623411065561728	0.860108801090236	-6.22620450700001	0	Junction
ENSG00000101310.14	chr20:18543173-18545955(+)	SEC23B	-0.0151118842105616	2.21966684350353	-0.491411825069305	0.623421219600562	0.860108801090236	-6.17267479130559	0	Junction
ENSG00000146409.10	chr6:132770940-132771035(-)	SLC18B1	-0.0206087725394319	1.8517473287471202	-0.491402264660483	0.6234279737285899	0.860108801090236	-6.0845220345165805	0	Junction
ENSG00000178105.9	chr11:108841477-108852152(+)	DDX10	0.0188231256267649	1.3748862181298798	0.491401869456781	0.623428252928255	0.860108801090236	-5.959576126061621	0	Junction
ENSG00000135643.4	chr12:70367071-70400208(+)	KCNMB4	0.0191465107160465	3.1650827270659305	0.491396938342646	0.6234317366183479	0.860108801090236	-6.347168494626139	0	Junction
ENSG00000170417.14	chr2:102764428-102797862(+)	TMEM182	0.0470152540060194	-1.4422206461743399	0.491395428218844	0.623432803479006	0.860108801090236	-5.16526291410747	0	Junction
ENSG00000174306.21	chr20:41267613-41268978(-)	ZHX3	-0.0427076038532708	-1.0113612043514302	-0.491357176794879	0.6234598273155639	0.860133251205755	-5.24031463856164	0	Junction
ENSG00000122507.20	chr7:33388145-33505462(+)	BBS9	-0.0198993420600889	1.18385368131368	-0.491347837114714	0.623466425682923	0.860133251205755	-5.89328684881968	0	Junction
ENSG00000115266.11	chr19:1460858-1461036(+)	APC2	-0.0149495464980786	2.92250970945328	-0.49134316059282507	0.623469729598614	0.860133251205755	-6.311873101343781	0	Junction
ENSG00000114770.16	chr3:183983008-183987769(-)	ABCC5	0.0184266494732471	2.09784925769618	0.4913162895642129	0.623488713857566	0.860133251205755	-6.16672563290647	0	Junction
ENSG00000139880.19	chr14:23049276-23049626(-)	CDH24	0.0440213657892179	-0.983834044118215	0.491313295630449	0.6234908290736422	0.860133251205755	-5.25172285748638	0	Junction
ENSG00000130024.14	chr6:169704089-169705132(-)	PHF10	0.0289861501537539	0.24154595538585197	0.491302080022813	0.6234987529351629	0.860133251205755	-5.60410078181036	0	Junction
ENSG00000144115.16	chr2:88173374-88174638(+)	THNSL2	-0.0726241743290559	-0.7363500600044809	-0.49129987136989706	0.623500313360443	0.860133251205755	-5.33466950080534	0	Junction
ENSG00000160445.10	chr9:128753601-128753808(-)	ZER1	-0.0106836046121815	3.5787364946438096	-0.491291535053204	0.623506203028747	0.860133251205755	-6.408468581365841	0	Junction
ENSG00000197498.12	chr6:110997265-110999710(+)	RPF2	0.0187200303315639	0.9100557977327131	0.49128683626818703	0.623509522765148	0.860133251205755	-5.842390606538969	0	Junction
ENSG00000082293.12	chr6:70184916-70188074(+)	COL19A1	0.0506093367712597	-1.51400874513641	0.49128313115644606	0.623512140467323	0.860133251205755	-5.15844644718583	0	Junction
ENSG00000001617.11	chr3:50176862-50182283(+)	SEMA3F	0.0484716400291273	-1.06694541003604	0.49126513296998797	0.623524856451834	0.860133251205755	-5.23933080215051	0	Junction
ENSG00000112339.14	chr6:134966474-134978678(-)	HBS1L	0.0337162751991533	0.0904224562893344	0.49125935087033	0.623528941614537	0.860133251205755	-5.571340244602389	0	Junction
ENSG00000087266.15	chr4:2833050-2833696(+)	SH3BP2	0.0214518337936166	1.4429525628990802	0.49124125670547997	0.623541725559147	0.860133251205755	-5.97110765996153	0	Junction
ENSG00000086015.20	chr1:45959478-45997723(+)	MAST2	0.0172737102160051	1.59569236796408	0.491233746464842	0.623547031750738	0.860133251205755	-6.014673875557929	0	Junction
ENSG00000197461.13	chr7:517491-518938(-)	PDGFA	-0.0243446755278465	1.13049130890352	-0.491232725943442	0.623547752778691	0.860133251205755	-5.88237774215741	0	Junction
ENSG00000152092.15	chr1:177023572-177024582(-)	ASTN1	0.013947021911096	2.8036057731059905	0.49123164650039003	0.623548515436895	0.860133251205755	-6.29388340399783	0	Junction
ENSG00000168137.15	chr3:9448007-9448387(+)	SETD5	-0.0171841598149073	1.50780478557895	-0.49122933426026	0.623550149103785	0.860133251205755	-5.98442860124973	0	Junction
ENSG00000089250.18	chr12:117227642-117231961(-)	NOS1	0.018249665725745	1.75464706194758	0.491216468687875	0.623559239049885	0.860133251205755	-6.07036814394683	0	Junction
ENSG00000126775.8	chr14:55397435-55411601(-)	ATG14	0.0242633602078847	0.5667865813486651	0.49121387657524695	0.623561070468884	0.860133251205755	-5.71056414533213	0	Junction
ENSG00000165698.15	chr9:132878437-132883910(+)	SPACA9	-0.0214991247667468	0.620442570663525	-0.49120620637773604	0.6235664897476529	0.860133251205755	-5.744316982286309	0	Junction
ENSG00000137601.15	chr4:169537912-169555931(-)	NEK1	-0.043170339786566	-0.8242469114459691	-0.491204139616025	0.6235679499948871	0.860133251205755	-5.28632099727392	0	Junction
ENSG00000146223.14	chr6:42886084-42886255(+)	RPL7L1	-0.00988578755471314	3.5433909429029398	-0.4911652703103	0.623595412942188	0.8601634196489572	-6.40067927589632	0	Junction
ENSG00000155229.20	chr10:97466902-97467504(-)	MMS19	-0.015314194874670001	2.2255795233393703	-0.49114149561577	0.6236122111132879	0.8601788771027759	-6.176488887731449	0	Junction
ENSG00000086200.16	chr5:62470309-62474415(+)	IPO11	-0.0177595585338723	1.5310578591570903	-0.491104848471202	0.6236381047859351	0.8602018765405061	-6.00130076873865	0	Junction
ENSG00000053371.12	chr1:19308263-19308454(-)	AKR7A2	0.0157545567352436	2.45309961618536	0.49108515582959295	0.623652019154708	0.8602018765405061	-6.221708172071401	0	Junction
ENSG00000105298.13	chr19:3620273-3620706(-)	CACTIN	-0.0212792371586958	0.894590263550526	-0.491074661785117	0.6236594340608521	0.8602018765405061	-5.81226130528785	0	Junction
ENSG00000167114.12	chr9:128348704-128350311(+)	SLC27A4	-0.0186507994144593	1.1336191678171001	-0.491074573199076	0.623659496654344	0.8602018765405061	-5.88839882850137	0	Junction
ENSG00000183735.9	chr12:64467083-64474229(+)	TBK1	-0.014348653075768	2.270263006276	-0.49107270162142796	0.6236608190820749	0.8602018765405061	-6.1847314608429	0	Junction
ENSG00000134744.13	chr1:52509713-52515890(-)	ZCCHC11	-0.0151949635806616	1.9976945138744802	-0.49105768056299	0.623671432773047	0.8602018765405061	-6.11567658711521	0	Junction
ENSG00000152601.17	chr3:152445540-152447619(+)	MBNL1	-0.0141032430469999	2.2755137204124303	-0.491049620529497	0.623677127923682	0.8602018765405061	-6.18703176448343	0	Junction
ENSG00000149575.5	chr11:118168752-118176361(-)	SCN2B	0.0165118532041411	3.3581004747764904	0.491047194234764	0.623678842327183	0.8602018765405061	-6.3776519857654295	0	Junction
ENSG00000273025.1	chr15:72288452-72288537(-)	RP11-106M3.5	-0.0299698557825804	-0.107032023542265	-0.49103519758192704	0.6236873191112771	0.8602018765405061	-5.49356132806541	0	Junction
ENSG00000155886.11	chr9:19528139-19550136(-)	SLC24A2	-0.0141733937894992	4.51196350205759	-0.49102575434229406	0.623693991699607	0.8602018765405061	-6.51875402497369	0	Junction
ENSG00000109062.10	chr17:74762174-74763366(+)	SLC9A3R1	-0.0177982104136875	3.1192709025095	-0.491013960100374	0.623702325548502	0.8602018765405061	-6.34186052513947	0	Junction
ENSG00000165795.22	chr14:21019161-21019638(-)	NDRG2	-0.0109532251564271	7.296446580021009	-0.49100972258845293	0.6237053197997261	0.8602018765405061	-6.799825903418349	0	Junction
ENSG00000110075.14	chr11:68551187-68554144(+)	PPP6R3	-0.0123824105409044	2.8378432287971602	-0.4910095883584771	0.623705414647531	0.8602018765405061	-6.29611680813964	0	Junction
ENSG00000163346.16	chr1:154953758-154956068(-)	PBXIP1	0.0181801638636067	4.22921452193381	0.4909800128106671	0.623726313081412	0.8602018765405061	-6.48775778436295	0	Junction
ENSG00000082068.8	chr5:37605239-37697654(+)	WDR70	-0.0214804204937321	0.75268476631946	-0.49097765709711	0.623727977669707	0.8602018765405061	-5.782666802879669	0	Junction
ENSG00000174306.21	chr20:41267613-41268989(-)	ZHX3	0.0233553907094915	0.8561056245652221	0.490971982076137	0.6237319877464499	0.8602018765405061	-5.79440232363494	0	Junction
ENSG00000065000.15	chr19:2109959-2110135(-)	AP3D1	0.0123942106590485	2.93562477310962	0.490966879969206	0.6237355930008941	0.8602018765405061	-6.315460249616491	0	Junction
ENSG00000151914.19	chr6:56640058-56640142(-)	DST	0.009379353347234191	4.44317333982793	0.490960609377106	0.623740023943558	0.8602018765405061	-6.50971044518847	0	Junction
ENSG00000100353.17	chr22:36524733-36525663(-)	EIF3D	0.0119143197345904	2.57275214325482	0.4909582295236579	0.6237417056055831	0.8602018765405061	-6.247608473192611	0	Junction
ENSG00000127914.16	chr7:92097795-92098108(+)	AKAP9	-0.0130024121290062	2.56530268167737	-0.49094123102968107	0.6237537172099511	0.8602018765405061	-6.2480251765863395	0	Junction
ENSG00000117154.11	chr1:18376993-18377392(+)	IGSF21	-0.0295538836750555	0.0795740699749071	-0.490936120727375	0.623757328310051	0.8602018765405061	-5.5538074767798	0	Junction
ENSG00000121022.13	chr8:67056605-67057379(-)	COPS5	0.0112527288654142	3.35053780066206	0.49093015743071294	0.6237615421742291	0.8602018765405061	-6.3737136240668795	0	Junction
ENSG00000135315.11	chr6:84195076-84200788(-)	CEP162	0.0197027310579695	0.9626582390068521	0.49092714788269104	0.623763668825863	0.8602018765405061	-5.8241790665916	0	Junction
ENSG00000070010.18	chr22:19471809-19475067(-)	UFD1L	0.0152856310822012	1.97285097003597	0.49091562792541793	0.623771809258688	0.8602018765405061	-6.11722484850758	0	Junction
ENSG00000049618.22	chr6:156779472-156829226(+)	ARID1B	-0.0191643837904494	1.3722485021080402	-0.49091495019021003	0.6237722881731801	0.8602018765405061	-5.94956396782408	0	Junction
ENSG00000111581.9	chr12:68715741-68719340(+)	NUP107	-0.0169446609216691	1.4039236293852402	-0.49091213238532105	0.6237742793472281	0.8602018765405061	-5.962130241861219	0	Junction
ENSG00000171298.12	chr17:80118358-80118652(+)	GAA	0.0175401943271815	1.52585127465498	0.490896153212749	0.623785570924208	0.860209736231511	-6.00019321990727	0	Junction
ENSG00000174501.14	chr2:95958786-95962351(-)	ANKRD36C	0.0415450946868985	1.40144213467693	0.490880577876564	0.623796577218282	0.860217202375679	-5.96419333811554	0	Junction
ENSG00000205213.13	chr11:27380340-27380639(-)	LGR4	-0.0186120505632884	1.6899196677218402	-0.49086976590605996	0.623804217534853	0.8602192355682479	-6.03487677923538	0	Junction
ENSG00000068394.10	chrX:49122523-49122621(-)	GPKOW	-0.0150365412531228	1.84091182388131	-0.490862664203761	0.623809235999597	0.8602192355682479	-6.082946691648459	0	Junction
ENSG00000177731.15	chr17:18245273-18245353(-)	FLII	-0.0192075412657202	1.2392742258353	-0.490842652145939	0.623823377746474	0.860231025108259	-5.9129545795328	0	Junction
ENSG00000179104.8	chr12:83051019-83061767(+)	TMTC2	-0.0176233643267324	1.9938572426275802	-0.490814736350395	0.623843104991462	0.8602480362436099	-6.11624970803777	0	Junction
ENSG00000197748.12	chr10:104214427-104225460(-)	CFAP43	0.0653608462867904	-0.9458359475293701	0.49080716430712895	0.6238484559711921	0.8602480362436099	-5.272739477297599	0	Junction
ENSG00000171988.17	chr10:63380483-63404893(-)	JMJD1C	-0.061640973024582	-1.4636271450249199	-0.490801454388341	0.623852491045797	0.8602480362436099	-5.13881243674343	0	Junction
ENSG00000092439.13	chr15:50611322-50612548(-)	TRPM7	0.0179898273035036	1.3381133600633799	0.490779228109343	0.623868197978476	0.860249691373698	-5.94285926470305	0	Junction
ENSG00000115307.16	chr2:74529283-74529361(-)	AUP1	-0.0154163034955514	1.98938291070665	-0.49076438265339295	0.623878689104891	0.860249691373698	-6.11707586851185	0	Junction
ENSG00000115216.13	chr2:27435228-27435722(+)	NRBP1	-0.0355618945411754	-1.0508064496098501	-0.49076292374773706	0.623879720102193	0.860249691373698	-5.30280144304571	0	Junction
ENSG00000213390.10	chr10:97226133-97229146(-)	ARHGAP19	0.0399787988562902	-1.2251001221021298	0.490755245288345	0.623885146422028	0.860249691373698	-5.19945212702544	0	Junction
ENSG00000134250.18	chr1:119922447-119922635(-)	NOTCH2	0.0179303923924962	2.35039332119708	0.49075471816594196	0.623885518936926	0.860249691373698	-6.2033528956055	0	Junction
ENSG00000100629.16	chr14:80778047-80784894(-)	CEP128	-0.0272859620835334	0.262131676493914	-0.49075227473531396	0.6238872456990071	0.860249691373698	-5.60588239940318	0	Junction
ENSG00000101843.18	chrX:108087853-108087952(-)	PSMD10	0.0130135940874455	2.5719753713531404	0.49071972126083097	0.62391025129956	0.8602737014382701	-6.24475634646371	0	Junction
ENSG00000054282.15	chr1:243274657-243286271(+)	SDCCAG8	-0.012184538613089	2.85879907985594	-0.49067166055395595	0.623944216563045	0.8603089595307042	-6.29724837357388	0	Junction
ENSG00000180229.12	chr15:20437433-20438591(-)	HERC2P3	-0.0486980352609061	2.1010666184866	-0.490662709978754	0.6239505421650949	0.8603089595307042	-6.14747875127968	0	Junction
ENSG00000055609.17	chr7:152144882-152145164(-)	KMT2C	0.016574112519721	1.84449477082509	0.490659797592331	0.6239526004296011	0.8603089595307042	-6.081655879033329	0	Junction
ENSG00000172766.18	chr13:41374840-41375404(+)	NAA16	-0.0426540734763247	-1.06691783242354	-0.49064255562626796	0.623964785867054	0.8603115132708471	-5.22227208958035	0	Junction
ENSG00000128789.20	chr18:12706722-12712701(+)	PSMG2	-0.0142546479052431	2.2835013542765696	-0.49064134967070705	0.623965638157486	0.8603115132708471	-6.1865287741107595	0	Junction
ENSG00000160305.17	chr21:46551905-46554168(+)	DIP2A	-0.0232272488986465	1.11761191863135	-0.490631730474181	0.623972436393872	0.860313175296346	-5.87924521453261	0	Junction
ENSG00000257341.5	chr14:105491701-105492106(+)	AL928654.7	0.0246466401886765	0.8293763770516801	0.490609621103895	0.623988062012644	0.8603243254761429	-5.795063723897919	0	Junction
ENSG00000196642.17	chr9:136839866-136840153(+)	RABL6	0.0121029606750723	4.21126951079896	0.49060446056135404	0.6239917092088271	0.8603243254761429	-6.4853403434196695	0	Junction
ENSG00000126247.10	chr19:36140158-36140999(+)	CAPNS1	0.0386726436534997	-0.7307484995641691	0.49058261557150395	0.624007148184828	0.860337900596318	-5.38626324457601	0	Junction
ENSG00000072364.12	chr5:132899642-132902441(-)	AFF4	-0.0113146668133416	3.1997171577858596	-0.490571706000836	0.624014858600667	0.860340819964395	-6.354364859593249	0	Junction
ENSG00000133739.15	chr8:85123607-85124791(+)	LRRCC1	-0.0273717306438942	0.47699638880794304	-0.49055453434139507	0.624026994875572	0.860349841239153	-5.68973020158548	0	Junction
ENSG00000115760.13	chr2:32518947-32524887(+)	BIRC6	0.0145216465441634	2.02535610252061	0.4905332522470561	0.6240420363914699	0.860351655867178	-6.12614846783829	0	Junction
ENSG00000109436.7	chr4:140627528-140628299(-)	TBC1D9	-0.0166386394634315	1.91515447825917	-0.49053136750786697	0.62404336847352	0.860351655867178	-6.11820374079641	0	Junction
ENSG00000044090.8	chr6:43042985-43043073(-)	CUL7	-0.0227503794564634	0.5284120940337079	-0.490525796910944	0.6240473056261071	0.860351655867178	-5.70285905085837	0	Junction
ENSG00000015133.18	chr14:91294319-91297304(-)	CCDC88C	-0.0189994401588562	1.87032567200744	-0.49050994424042	0.6240585099390771	0.860351655867178	-6.0983570390180395	0	Junction
ENSG00000169180.11	chr16:28132404-28133840(-)	XPO6	-0.011848282950405001	2.6448858845479704	-0.49050792389171005	0.6240599378826309	0.860351655867178	-6.2607420571600105	0	Junction
ENSG00000075188.8	chr12:102074468-102075000(-)	NUP37	-0.0299377125929726	0.0916388912731855	-0.490505191076129	0.624061869386302	0.860351655867178	-5.577643995501489	0	Junction
ENSG00000172262.11	chr5:43161607-43161708(+)	ZNF131	-0.0232653733353171	0.75955614513091	-0.490482289130432	0.624078056161276	0.860360042681115	-5.771377306501781	0	Junction
ENSG00000142192.20	chr21:25997417-26000014(-)	APP	0.0122520391760037	3.2378014823498	0.49047442715144	0.6240836129401	0.860360042681115	-6.36124038938515	0	Junction
ENSG00000125450.10	chr17:75235202-75235577(+)	NUP85	0.0214366082661618	0.822252217425512	0.49046778818755893	0.62408830531913	0.860360042681115	-5.796725876492929	0	Junction
ENSG00000107758.15	chr10:73439902-73444724(-)	PPP3CB	0.0132808857941339	4.40204715928725	0.490461381179246	0.6240928337679019	0.860360042681115	-6.5079620911273395	0	Junction
ENSG00000170571.11	chr5:50402320-50403177(-)	EMB	-0.0218921637092613	1.60511890342929	-0.49045171271853605	0.6240996674256459	0.860360042681115	-6.017018098854471	0	Junction
ENSG00000092439.13	chr15:50605145-50607199(-)	TRPM7	-0.0190284719247482	1.0131900062594201	-0.4904491037119771	0.62410151147427	0.860360042681115	-5.84501169041162	0	Junction
ENSG00000102226.9	chrX:47240451-47240586(+)	USP11	-0.0097118666222404	4.94984552227615	-0.49042600783756607	0.624117835766087	0.860362835532797	-6.56762453629863	0	Junction
ENSG00000115652.14	chr2:106104838-106112645(-)	UXS1	-0.0178142488320028	1.23034576571554	-0.490424882255689	0.6241186313383199	0.860362835532797	-5.9165570367869105	0	Junction
ENSG00000178209.14	chr8:143938693-143973402(-)	PLEC	-0.0588767212933905	-1.42595787418505	-0.490415437170235	0.624125307234046	0.860362835532797	-5.19976881560866	0	Junction
ENSG00000178921.13	chr17:8267666-8268532(+)	PFAS	0.0280982283126803	0.0822295338309816	0.49041458450824893	0.6241259099069321	0.860362835532797	-5.566910693597231	0	Junction
	chr13:83802436-83803549(-)		-0.0449626050229022	1.7321511050403702	-0.49039876749651	0.6241370896279871	0.86037053663018	-6.038116545248361	0	Junction
ENSG00000079313.12	chr19:1828632-1848201(-)	REXO1	0.0443718517527221	-0.83326003144377	0.490327182220387	0.62418768835152	0.860432576043307	-5.32026725991685	0	Junction
ENSG00000173275.12	chrX:135360006-135360192(+)	ZNF449	-0.0339785626314544	-0.335701185756429	-0.490297765599463	0.62420848145986	0.8604535281569571	-5.422822600029111	0	Junction
ENSG00000110002.15	chr11:124137269-124141597(+)	VWA5A	0.0245443621622688	0.8924845115883091	0.49025743786954	0.624236987562772	0.8604775051136759	-5.84142536251368	0	Junction
ENSG00000101596.14	chr18:2750508-2751277(+)	SMCHD1	-0.0215541284067399	0.8233310666483459	-0.49025159958605496	0.6242411144649661	0.8604775051136759	-5.79069227800544	0	Junction
ENSG00000196437.10	chr19:37414420-37425867(-)	ZNF569	-0.0206320429762827	0.9672197643443342	-0.490243574700803	0.624246787027698	0.8604775051136759	-5.84142520570812	0	Junction
ENSG00000092531.9	chr15:42529820-42531412(+)	SNAP23	0.0187367996938684	1.87363794889336	0.490241503894878	0.624248250825033	0.8604775051136759	-6.0878387848366105	0	Junction
ENSG00000167110.16	chr9:128260803-128261171(-)	GOLGA2	-0.0156924840338578	1.67165525950836	-0.490225035728339	0.624259891784606	0.8604844599753392	-6.037744397879409	0	Junction
ENSG00000101624.10	chr18:12701114-12702485(-)	CEP76	0.03096611108867	-0.24201540270529698	0.490218539013075	0.624264484185717	0.8604844599753392	-5.4725388011134894	0	Junction
ENSG00000105364.13	chr19:10258523-10258608(+)	MRPL4	0.0162552537488372	1.62497055291845	0.49020306379276	0.624275423375691	0.8604846060854359	-6.03398456959116	0	Junction
ENSG00000214176.9	chr17:64822053-64822253(-)	PLEKHM1P1	0.0250594889822007	0.214006879765332	0.49020256208853297	0.624275778023914	0.8604846060854359	-5.60353631494192	0	Junction
ENSG00000159267.14	chr21:36962171-36990157(-)	HLCS	-0.0333507782297507	-0.114616911164563	-0.49017879676182	0.624292577525822	0.8605000514149609	-5.52365457152953	0	Junction
ENSG00000279457.3	chr1:185351-185490(-)	FO538757.1	0.0213618741863363	2.36178421919956	0.490159324986142	0.624306342100155	0.86050507030862	-6.204494335291	0	Junction
ENSG00000136235.15	chr7:23267989-23269966(+)	GPNMB	-0.0534821851441327	0.00996629073324128	-0.49015781878663106	0.624307406836227	0.86050507030862	-5.577180790186031	0	Junction
ENSG00000173692.12	chr2:231166018-231170565(+)	PSMD1	0.0104850925210828	3.352996976534	0.49014348227227	0.624317541392275	0.860505618365947	-6.377502585510251	0	Junction
ENSG00000259288.6	chr15:40274277-40275926(+)	BUB1B-PAK6	0.0201992585862302	2.03265425792368	0.4901414294196811	0.624318992570214	0.860505618365947	-6.131395171569281	0	Junction
ENSG00000037042.8	chr17:42663504-42665475(+)	TUBG2	0.0133549644761269	3.20428171960513	0.4901319623651779	0.624325684925804	0.860507132150995	-6.3549922238141106	0	Junction
ENSG00000272325.1	chr6:34295686-34341861(-)	NUDT3	0.00938225330611678	4.9949440165447	0.490107438579105	0.624343021180355	0.860516318734701	-6.56977984656904	0	Junction
ENSG00000146938.14	chrX:6029433-6150994(-)	NLGN4X	-0.0163620925732467	1.6975128819099299	-0.490099782615241	0.6243484333457829	0.860516318734701	-6.050409797673169	0	Junction
ENSG00000141456.14	chr17:4671532-4671690(-)	PELP1	-0.0159771253881823	1.9756529254772601	-0.490091884358412	0.624354016814641	0.860516318734701	-6.11297189160729	0	Junction
ENSG00000121060.15	chr17:56904489-56908467(-)	TRIM25	0.0235101248354243	0.9412284153651179	0.49009088032783	0.624354726589704	0.860516318734701	-5.83494106969388	0	Junction
ENSG00000165416.14	chr13:52659250-52661477(+)	SUGT1	0.0377702370344684	-0.6025503457570911	0.49007627087428995	0.624365054428069	0.8605228429119051	-5.388967700483731	0	Junction
ENSG00000278053.4	chr17:37626099-37626787(-)	DDX52	-0.0208793819540351	0.688676293533971	-0.490063036761809	0.6243744100626679	0.860528027057279	-5.74688916885754	0	Junction
ENSG00000181790.10	chr8:142484765-142488363(+)	ADGRB1	0.0216534850861053	0.969279555708523	0.49002541460543	0.624401006749329	0.860530535940078	-5.83908673823934	0	Junction
ENSG00000116957.12	chr1:235436609-235437321(+)	TBCE	0.0175193502041878	1.45987959880292	0.49000414672804793	0.624416042124847	0.860530535940078	-5.98223451960671	0	Junction
ENSG00000129353.14	chr19:10635516-10636322(+)	SLC44A2	-0.0164253021982584	2.7182786879850696	-0.490003057554916	0.624416812122559	0.860530535940078	-6.278914784350739	0	Junction
ENSG00000139218.17	chr12:45961323-45961699(-)	SCAF11	0.024806045058192002	0.733128942867768	0.48999716507058794	0.624420977858101	0.860530535940078	-5.78861770221221	0	Junction
ENSG00000162390.17	chr1:54630887-54634687(+)	ACOT11	0.0355867824970587	0.000659898987123575	0.489985020911147	0.6244295632997939	0.860530535940078	-5.55303196696149	0	Junction
ENSG00000176406.21	chr8:104015457-104068511(+)	RIMS2	-0.0417060254080603	-0.0925562314996365	-0.48998387866387	0.6244303708261961	0.860530535940078	-5.521823387698849	0	Junction
ENSG00000153558.13	chr3:33359022-33359282(+)	FBXL2	-0.0157495408442764	1.9286338824121898	-0.48996082814363795	0.6244466667846921	0.860530535940078	-6.113900662164731	0	Junction
ENSG00000154175.16	chr3:100795852-100796408(-)	ABI3BP	-0.0538688648998267	-1.4184264436818301	-0.48995685326347604	0.6244494769126729	0.860530535940078	-5.19374834780145	0	Junction
ENSG00000108961.13	chr17:8289415-8289502(+)	RANGRF	0.0143116387218835	1.9388642328472099	0.48994551450494805	0.6244574931247541	0.860530535940078	-6.1105948018340195	0	Junction
ENSG00000145734.18	chr5:71467488-71470394(+)	BDP1	-0.0212181105191854	0.901156498831677	-0.489940764979473	0.6244608509309689	0.860530535940078	-5.81783306374549	0	Junction
ENSG00000138768.14	chr4:75801201-75804133(+)	USO1	0.0136327027674399	2.5911843673603503	0.48993723269183204	0.6244633481828671	0.860530535940078	-6.2532987684005	0	Junction
ENSG00000187498.14	chr13:110203608-110205352(-)	COL4A1	-0.050176773657800995	-0.721661019742153	-0.48993655642774603	0.6244638262876221	0.860530535940078	-5.36220838544293	0	Junction
ENSG00000123384.13	chr12:57208217-57208710(+)	LRP1	-0.0112116166352201	4.46941596726255	-0.489935370216942	0.624464664914568	0.860530535940078	-6.5153850531197905	0	Junction
ENSG00000153147.5	chr4:143525552-143526280(+)	SMARCA5	-0.0106155042278538	3.6700061009696	-0.489933347918875	0.624466094639353	0.860530535940078	-6.41982159085691	0	Junction
ENSG00000167986.13	chr11:61300933-61302256(-)	DDB1	0.0099756912277391	4.07560019749836	0.48992890240081705	0.624469237537793	0.860530535940078	-6.471795132661491	0	Junction
ENSG00000157224.15	chr7:90412050-90412643(+)	CLDN12	0.0332022324720744	-0.0691670588776473	0.48992649381000897	0.6244709403694829	0.860530535940078	-5.609969595127901	0	Junction
ENSG00000147852.15	chr9:2651955-2652779(+)	VLDLR	-0.0164977805134334	2.24758482092156	-0.4899249758510979	0.6244720135409909	0.860530535940078	-6.18926056913679	0	Junction
ENSG00000168394.10	chr6:32850518-32850943(-)	TAP1	0.0303748549202552	0.7618154625135942	0.48991802688419794	0.624476926354331	0.860530535940078	-5.784099704394831	0	Junction
ENSG00000163507.13	chr3:108551320-108552233(-)	KIAA1524	0.0383684989725648	-0.690937889436948	0.489898695903681	0.624490593150115	0.860540686419979	-5.336939503456071	0	Junction
ENSG00000136895.18	chr9:127353945-127354293(+)	GARNL3	-0.0199721147860598	1.2250643551903402	-0.489891782327169	0.624495481006005	0.860540686419979	-5.9071712598157795	0	Junction
ENSG00000168172.8	chr8:43007930-43010304(+)	HOOK3	0.0113229453740144	3.2248354992276003	0.489863557612287	0.6245154358771801	0.8605604748083641	-6.35796303574624	0	Junction
ENSG00000085224.21	chrX:77696705-77697582(-)	ATRX	0.0113304763591984	3.0307985289205597	0.489829502574118	0.624539513154473	0.860585943323093	-6.32838127703717	0	Junction
ENSG00000131238.16	chr1:40092508-40097114(-)	PPT1	0.0111338058914737	3.50354147248983	0.489805111736134	0.6245567579859129	0.8606019966782791	-6.4007972670135	0	Junction
ENSG00000124702.17	chr6:43017696-43017852(+)	KLHDC3	0.0123778701007089	4.12649520636598	0.489795045504319	0.624563875082046	0.860604094455106	-6.474599019866821	0	Junction
ENSG00000140694.16	chr16:14627337-14628171(-)	PARN	-0.0152894291015562	1.47403613599803	-0.48977447552722997	0.62457841871741	0.860616425339547	-5.98981720158155	0	Junction
ENSG00000149761.8	chr11:64227667-64229246(+)	NUDT22	-0.0255664964634835	0.413695625030355	-0.48976488270518803	0.624585201201313	0.860618061886221	-5.659901643412889	0	Junction
ENSG00000164111.14	chr4:121670013-121671546(-)	ANXA5	-0.0153569713767972	4.12395622598743	-0.4897479330957729	0.624597185287044	0.860626865644132	-6.47521353607848	0	Junction
ENSG00000180229.12	chr15:20440643-20443370(-)	HERC2P3	-0.0532212965000302	1.72951329425471	-0.489732635584526	0.6246080013555629	0.8606340598582891	-6.05281754006572	0	Junction
ENSG00000183117.18	chr8:3000132-3018476(-)	CSMD1	-0.0252102366865609	0.43843381403886494	-0.48971239978429	0.624622309154171	0.860646065080978	-5.69898439695766	0	Junction
ENSG00000131370.15	chr3:15304232-15330503(-)	SH3BP5	0.0151572181411084	3.4048265161458997	0.48968899717548897	0.624638856233839	0.8606474864523721	-6.3842339044611505	0	Junction
ENSG00000100897.17	chr14:24123078-24123174(+)	DCAF11	-0.0129502409882155	2.7108033675333303	-0.48967872323111794	0.6246461206026139	0.8606474864523721	-6.27320111370978	0	Junction
ENSG00000135899.16	chr2:230212431-230212760(-)	SP110	-0.034334029721757	-0.36991316156199605	-0.48966402098820394	0.624656516139607	0.8606474864523721	-5.42921058447382	0	Junction
ENSG00000135537.16	chr6:108510353-108519696(+)	LACE1	0.028989975447956003	-0.246484455976475	0.489661792712288	0.6246580916965521	0.8606474864523721	-5.469283787217081	0	Junction
ENSG00000047365.11	chr4:36148508-36150899(-)	ARAP2	-0.0105823375442825	4.0582210783559	-0.489657814322249	0.6246609047187429	0.8606474864523721	-6.467023799933691	0	Junction
ENSG00000158941.16	chr8:22615002-22615424(+)	CCAR2	-0.0150543212087579	2.19346092848238	-0.489643487592246	0.6246710348442479	0.8606474864523721	-6.16981056199166	0	Junction
ENSG00000261771.5	chr15:55450368-55466929(-)	DYX1C1-CCPG1	0.0356183533401766	-0.491226003088484	0.489640454889775	0.6246731792126751	0.8606474864523721	-5.39264228101647	0	Junction
ENSG00000180957.17	chr22:27897138-27897800(-)	PITPNB	-0.0144128393345443	2.05632563169128	-0.48963099739706606	0.624679866453213	0.8606474864523721	-6.129804568608731	0	Junction
ENSG00000136444.9	chr17:50483488-50483705(+)	RSAD1	-0.016327385529921003	2.4190740486288798	-0.489630495811245	0.624680221117323	0.8606474864523721	-6.218908576825889	0	Junction
ENSG00000151849.14	chr13:24910087-24911945(-)	CENPJ	-0.0365524076001175	-0.623876319089276	-0.4896241930935121	0.6246846776856899	0.8606474864523721	-5.33635359924172	0	Junction
	chr17:513643-513688(-)		-0.073111208861483	0.197121868214159	-0.4896108661601789	0.624694101029403	0.8606474864523721	-5.662029337637769	0	Junction
ENSG00000169760.17	chr3:174275528-174278860(+)	NLGN1	-0.0191143694455524	1.2229306435438898	-0.489597922260406	0.624703253592827	0.8606474864523721	-5.9359914910876395	0	Junction
ENSG00000228782.7	chr17:47456794-47482991(-)	CTD-2026D20.3	-0.0381044184578322	-0.6210984529456379	-0.489586940757178	0.624711018601549	0.8606474864523721	-5.33941238837249	0	Junction
ENSG00000159267.14	chr21:36937393-36938831(-)	HLCS	0.0159400375489021	1.75934898520127	0.48957907446794896	0.6247165808716321	0.8606474864523721	-6.06110906078621	0	Junction
ENSG00000115694.14	chr2:241501709-241508442(-)	STK25	0.0433205910089299	-0.8007263487081991	0.48957155599163704	0.624721897222512	0.8606474864523721	-5.30960877031599	0	Junction
ENSG00000148814.17	chr10:132361576-132365423(+)	LRRC27	0.0206625716446875	1.08429694704622	0.489570071927706	0.6247229466135961	0.8606474864523721	-5.87495747159253	0	Junction
ENSG00000100413.16	chr22:41532158-41532658(-)	POLR3H	-0.013616800476359	2.67332906047714	-0.48956153273574204	0.6247289847456171	0.8606474864523721	-6.265447858209781	0	Junction
ENSG00000111331.12	chr12:112944652-112946742(+)	OAS3	-0.0403779908444188	-0.234504812761605	-0.489559791137116	0.6247302162472621	0.8606474864523721	-5.47026031331216	0	Junction
ENSG00000088854.12	chr20:3332362-3340503(-)	C20orf194	-0.012988221247782	3.0751129574635603	-0.489554483538207	0.624733969309529	0.8606474864523721	-6.335158447679451	0	Junction
ENSG00000171943.11	chr1:121374955-121382700(+)	SRGAP2C	0.0256754204374524	1.14071158863232	0.48955268611767894	0.624735240287807	0.8606474864523721	-5.889120171329019	0	Junction
ENSG00000189056.13	chr7:103472909-103478388(-)	RELN	-0.0408191166028585	-0.19119876382577397	-0.489523911119655	0.62475558759723	0.8606594741624549	-5.57175773797261	0	Junction
ENSG00000130158.13	chr19:11242208-11243058(-)	DOCK6	-0.0449374802405211	-1.21212445069198	-0.489521973304905	0.6247569578705939	0.8606594741624549	-5.20355625344663	0	Junction
ENSG00000104884.14	chr19:45353335-45354729(-)	ERCC2	-0.0221601340768811	0.533608067158057	-0.48951550511033	0.624761531689123	0.8606594741624549	-5.698683093359361	0	Junction
ENSG00000108773.10	chr17:42120371-42120705(-)	KAT2A	-0.0195580508465956	1.6708269468641699	-0.489492907718067	0.624777510971595	0.8606594741624549	-6.03413038784485	0	Junction
ENSG00000148229.12	chr9:113409729-113410054(-)	POLE3	-0.0133536313161208	2.01557863103465	-0.489486844295267	0.624781798626807	0.8606594741624549	-6.131278304031481	0	Junction
ENSG00000117054.13	chr1:75732923-75733527(+)	ACADM	-0.0116970492558909	3.3096143996402403	-0.489485675034284	0.624782625453008	0.8606594741624549	-6.37059085924405	0	Junction
ENSG00000163930.9	chr3:52403299-52403415(-)	BAP1	0.0136820684153078	3.53328289033903	0.489484993436002	0.624783107435715	0.8606594741624549	-6.401227151407241	0	Junction
ENSG00000156076.9	chr12:65120557-65121043(-)	WIF1	-0.032533140457688	3.2705537730033396	-0.489469912513377	0.6247937717407789	0.8606664571589481	-6.36136939065065	0	Junction
ENSG00000110514.19	chr11:47269907-47273826(+)	MADD	0.0363634062303398	-0.6421590981630569	0.48944921876647896	0.62480840521987	0.86067377405709	-5.380726484415409	0	Junction
ENSG00000132182.11	chr3:13319156-13319229(-)	NUP210	0.0252306092215502	0.0909567125121324	0.489434091118479	0.6248191027540739	0.86067377405709	-5.56772526023905	0	Junction
ENSG00000153113.23	chr5:96740784-96741265(+)	CAST	-0.0817977027480449	1.87851536337544	-0.4894318485780039	0.624820688575982	0.86067377405709	-6.09857334273327	0	Junction
ENSG00000065060.16	chr6:34792295-34821652(+)	UHRF1BP1	-0.029081832628195997	-0.208520674799347	-0.48942951603008	0.624822338048886	0.86067377405709	-5.463423257801041	0	Junction
ENSG00000077463.14	chr19:4180910-4182473(-)	SIRT6	0.0235390456257172	0.6089420291470551	0.4893960207865539	0.624846024585573	0.86067377405709	-5.73824331795472	0	Junction
ENSG00000115677.16	chr2:241256807-241262710(-)	HDLBP	0.0080169669291879	4.2157305835357795	0.48938419422445295	0.6248543879643879	0.86067377405709	-6.48625918903298	0	Junction
ENSG00000113460.12	chr5:34918476-34919839(+)	BRIX1	0.0187315057157161	1.15619742769332	0.489378862165428	0.624858158647425	0.86067377405709	-5.90009326421618	0	Junction
ENSG00000103342.12	chr16:11886932-11887569(-)	GSPT1	-0.0110949223479939	3.63373010798739	-0.489376869670764	0.624859567686464	0.86067377405709	-6.41601694979704	0	Junction
ENSG00000196924.14	chrX:154358569-154358983(-)	FLNA	0.0187408021934878	2.6154713822132503	0.489361695021354	0.624870298838622	0.86067377405709	-6.25887599118726	0	Junction
ENSG00000099968.17	chr22:17655833-17662898(+)	BCL2L13	-0.0423411874403522	-0.900905036950341	-0.48935560106858095	0.624874608359962	0.86067377405709	-5.27395035822769	0	Junction
ENSG00000107186.16	chr9:13183586-13186269(-)	MPDZ	-0.0154580094835246	2.50798258810554	-0.48935314235294797	0.6248763471180561	0.86067377405709	-6.23186650459169	0	Junction
ENSG00000085982.13	chr2:233533780-233540661(-)	USP40	-0.0254168392821585	0.52642626937024	-0.48935144506170103	0.62487754741217	0.86067377405709	-5.695359038669161	0	Junction
ENSG00000136100.12	chr13:52416094-52417056(-)	VPS36	-0.0145504973991474	1.97615530904851	-0.48934550496249496	0.6248817481523029	0.86067377405709	-6.120055553737579	0	Junction
ENSG00000135298.13	chr6:68981133-69014037(+)	ADGRB3	-0.0248163327791451	0.37258962156805603	-0.48933567506347003	0.624888699721555	0.86067377405709	-5.6394840503257795	0	Junction
ENSG00000086758.15	chrX:53542540-53543885(-)	HUWE1	0.0146855566983168	2.219984931553	0.489332087501055	0.624891236804646	0.86067377405709	-6.17538709089924	0	Junction
ENSG00000160972.9	chr8:144500762-144500841(+)	PPP1R16A	0.0414866792787524	-0.71096580861763	0.48933071958546204	0.624892204180078	0.86067377405709	-5.34815706923422	0	Junction
ENSG00000140545.14	chr15:88899812-88901550(-)	MFGE8	-0.0246770693428211	1.82011367397654	-0.48932710807786406	0.6248947582031489	0.86067377405709	-6.074238148401309	0	Junction
ENSG00000143842.14	chr1:204113135-204114320(+)	SOX13	-0.0255971083078009	0.43718542462186893	-0.48931782837862603	0.624901320736997	0.86067377405709	-5.65683517831664	0	Junction
ENSG00000147854.16	chr9:6460792-6475390(+)	UHRF2	-0.0197105454022536	1.0971740766754499	-0.48930912332273796	0.6249074769145121	0.86067377405709	-5.871786036701129	0	Junction
ENSG00000151532.13	chr10:112538331-112668217(+)	VTI1A	-0.0123773805762955	2.55400205573345	-0.489304160856964	0.6249109863603979	0.86067377405709	-6.24347536933078	0	Junction
ENSG00000163378.13	chr3:69009861-69011935(-)	EOGT	-0.0400361828992243	-0.9880024807743292	-0.489286714595171	0.624923324389677	0.8606830607691179	-5.25135674411924	0	Junction
ENSG00000173821.19	chr17:80363315-80363608(+)	RNF213	0.0179706398851011	1.85291943633912	0.489274099516985	0.624932245862531	0.860687641864122	-6.086570250720309	0	Junction
ENSG00000171806.11	chr1:169793898-169794814(-)	METTL18	-0.0355028739356244	-0.528685454983671	-0.489265733700975	0.624938162257436	0.8606880841719571	-5.40280517086662	0	Junction
ENSG00000171148.13	chr3:9785426-9787005(-)	TADA3	0.0143326947989857	2.31556865091815	0.4892449207123571	0.624952881531728	0.8606908083637671	-6.1947379867944505	0	Junction
ENSG00000110987.8	chr12:122030782-122035330(+)	BCL7A	0.0163249741478448	1.69006755647643	0.489241028088406	0.624955634473542	0.8606908083637671	-6.05591651699458	0	Junction
ENSG00000204623.9	chr6:30035111-30035915(-)	ZNRD1ASP	0.0419065952086953	0.8813482611956608	0.48923920182101505	0.624956926048319	0.8606908083637671	-5.81399107693077	0	Junction
ENSG00000198055.10	chr5:177433677-177433913(+)	GRK6	0.0182525807549499	1.3659766953922599	0.48922486782785496	0.624967063390442	0.8606970636647541	-5.9641308933358	0	Junction
ENSG00000079974.17	chr22:50768875-50769040(-)	RABL2B	0.0194682362815044	1.92419004464364	0.48920681971285296	0.6249798275494979	0.8607030241465459	-6.10881125115585	0	Junction
ENSG00000105483.16	chr19:48219013-48221729(-)	CARD8	-0.035196810717132994	-0.35071938679178805	-0.489202924918568	0.624982582077665	0.8607030241465459	-5.4172905588414295	0	Junction
ENSG00000126767.17	chrX:47650027-47650422(-)	ELK1	0.0276317452788594	0.8121913607589871	0.489179113660004	0.6249994223066899	0.8607151209085431	-5.809474030293959	0	Junction
ENSG00000116539.11	chr1:155395554-155438326(-)	ASH1L	0.0284569794408811	0.225057399563203	0.48917468175712603	0.625002556738913	0.8607151209085431	-5.634229526103481	0	Junction
ENSG00000086758.15	chrX:53546593-53546703(-)	HUWE1	0.010730004649420002	3.2931212081206103	0.489145564168815	0.625023150118322	0.8607357749950841	-6.371595310931691	0	Junction
ENSG00000043143.20	chr5:134552210-134559829(+)	JADE2	-0.0165793499594168	2.5351862242095398	-0.4891168323632679	0.625043470941418	0.8607411698338241	-6.23994832477679	0	Junction
ENSG00000135636.13	chr2:71520905-71526219(+)	DYSF	0.0426247644712898	-1.08769102346097	0.489105108651908	0.6250517627219679	0.8607411698338241	-5.23299904899865	0	Junction
ENSG00000164548.10	chr7:23521841-23531788(-)	TRA2A	-0.0177349640699535	1.7204762172787198	-0.489099584800922	0.625055669569582	0.8607411698338241	-6.0508138366929805	0	Junction
ENSG00000127837.9	chr2:218266588-218266846(-)	AAMP	-0.0102087038256151	3.9017883515018905	-0.489085350233305	0.6250657372842839	0.8607411698338241	-6.449371236769309	0	Junction
ENSG00000133121.20	chr13:33118264-33126080(-)	STARD13	0.0206072757471709	1.5185454672147802	0.48908458081584794	0.625066281473903	0.8607411698338241	-5.99609327670894	0	Junction
ENSG00000154832.14	chr18:50286859-50287586(-)	CXXC1	-0.0198328816182261	1.1484238119355101	-0.489079795188731	0.625069666232225	0.8607411698338241	-5.89647901683363	0	Junction
ENSG00000134905.16	chr13:110644484-110645966(-)	CARS2	0.021814158564516004	0.759731785765234	0.489078218827393	0.625070781156214	0.8607411698338241	-5.7721069395669105	0	Junction
ENSG00000133131.14	chrX:106942222-106942514(-)	MORC4	-0.031880721775564995	-0.11557947427494801	-0.48907673267877505	0.625071832275617	0.8607411698338241	-5.48923241580174	0	Junction
ENSG00000172007.5	chr4:139454445-139472685(+)	RAB33B	0.0193899430800237	1.13312762751181	0.48905890583302	0.625084440861271	0.860741807758223	-5.88828439217687	0	Junction
ENSG00000213672.7	chr3:48682157-48682347(-)	NCKIPSD	-0.0231932890002902	0.798552614449803	-0.489045206515303	0.6250941302004561	0.860741807758223	-5.78809662262522	0	Junction
ENSG00000189283.9	chr3:60011401-60014006(-)	FHIT	0.0197030043669827	1.56080842975195	0.48904312985756604	0.6250955989976159	0.860741807758223	-6.00519333410206	0	Junction
ENSG00000077097.14	chr3:25643785-25645299(-)	TOP2B	-0.0104967777622485	3.40388778418889	-0.48903123094734297	0.625104014994668	0.860741807758223	-6.38606264885679	0	Junction
ENSG00000122085.16	chr2:241094433-241097242(-)	MTERF4	-0.0599928084084951	-1.21367656244005	-0.489027311288876	0.625106787346197	0.860741807758223	-5.20562982333239	0	Junction
ENSG00000073670.13	chr17:44771832-44772266(+)	ADAM11	0.0336089295752137	-0.42228922522197204	0.48901822274151796	0.6251132156431229	0.860741807758223	-5.424005329448611	0	Junction
ENSG00000110436.11	chr11:35317517-35419907(-)	SLC1A2	0.0318227230326711	2.14748981851504	0.48901501796409	0.625115482377522	0.860741807758223	-6.16003189554263	0	Junction
ENSG00000165733.7	chr10:42785673-42787167(+)	BMS1	0.018194072918762003	1.43745144015855	0.48901278709984103	0.625117060266651	0.860741807758223	-5.977530521481071	0	Junction
ENSG00000224389.8	chr6:32027123-32027235(+)	C4B	0.0583304056042822	0.10861540550747599	0.48898183226930203	0.625138954780297	0.86075435115595	-5.65715163682683	0	Junction
ENSG00000036672.15	chr11:119359661-119360183(-)	USP2	-0.0207905800835746	1.39819178932246	-0.48897080403045506	0.62514675519158	0.86075435115595	-5.966314341725039	0	Junction
ENSG00000085982.13	chr2:233524563-233525477(-)	USP40	-0.0199198557486246	0.861086904611176	-0.48893683123839504	0.6251707848372571	0.86075435115595	-5.7988191259025	0	Junction
ENSG00000226419.7	chr1:112956957-112960476(+)	SLC16A1-AS1	0.0308854270331509	-0.196488233363145	0.488933648144676	0.625173036324573	0.86075435115595	-5.473829550543701	0	Junction
ENSG00000136628.17	chr1:220024457-220025131(-)	EPRS	0.0123050917870662	2.47287301112115	0.48892998026879103	0.625175630715634	0.86075435115595	-6.22868470766238	0	Junction
ENSG00000010165.19	chr1:171786079-171787734(+)	METTL13	0.0174999476430539	1.5079047141666102	0.48890498361904905	0.6251933116683279	0.86075435115595	-5.995990359751071	0	Junction
ENSG00000011143.16	chr17:58206548-58207084(-)	MKS1	0.0362139575092137	-0.777394299424165	0.48890436073930604	0.6251937522544261	0.86075435115595	-5.31003298451117	0	Junction
ENSG00000283050.1	chr4:119419107-119419958(-)	GTF2IP12	0.0481290688707083	-0.710373507366627	0.48889848024133703	0.625197911756822	0.86075435115595	-5.312884976352549	0	Junction
ENSG00000183023.18	chr2:40170350-40174824(-)	SLC8A1	0.0151103235471029	2.58721129735011	0.488897916641426	0.6251983104133471	0.86075435115595	-6.25244229417185	0	Junction
ENSG00000052802.12	chr4:165340376-165341750(+)	MSMO1	0.0185083034667885	3.41658152488788	0.488896113044674	0.6251995861694549	0.86075435115595	-6.383990275390481	0	Junction
ENSG00000151150.21	chr10:60080619-60082614(-)	ANK3	-0.0114500373272937	3.8582861262255	-0.48889415311879797	0.625200972504683	0.86075435115595	-6.44440987098198	0	Junction
ENSG00000117713.18	chr1:26761097-26761383(+)	ARID1A	0.0175620381213666	1.6263168666555101	0.488889867179133	0.625204004128635	0.86075435115595	-6.026353687814	0	Junction
ENSG00000120658.13	chr13:43224139-43236635(-)	ENOX1	0.023725268709314996	0.7424392771989841	0.488884848380502	0.6252075541424019	0.86075435115595	-5.772941189844331	0	Junction
ENSG00000163798.13	chr2:27688021-27688699(+)	SLC4A1AP	0.11020148266729901	-0.37015830130146005	0.48887455149730197	0.6252148376014399	0.86075435115595	-5.60255444702047	0	Junction
ENSG00000154262.12	chr17:69083014-69083211(-)	ABCA6	0.0585711467161703	-1.06827419699441	0.488873872954674	0.6252153175671371	0.86075435115595	-5.24792190289282	0	Junction
ENSG00000179912.20	chr12:57289041-57292571(-)	R3HDM2	-0.0154735503856616	1.95069269803809	-0.488873331278618	0.625215700720667	0.86075435115595	-6.1045222881398	0	Junction
ENSG00000138119.16	chr10:93310644-93313019(-)	MYOF	0.0379528879915421	-0.750746064618948	0.48886526940069197	0.6252214032867379	0.8607544983181559	-5.34306512040619	0	Junction
ENSG00000196712.16	chr17:31236022-31248983(+)	NF1	0.0107950582495746	3.5727849388314104	0.48884922846228895	0.625232749904974	0.860762415684865	-6.40906077221002	0	Junction
ENSG00000116641.17	chr1:62663131-62688226(-)	DOCK7	0.0245161918884292	0.808559142739158	0.48883772346952403	0.6252408880598721	0.8607659158348749	-5.789652653071901	0	Junction
ENSG00000271723.5	chr1:54722800-54728345(+)	MROH7-TTC4	0.0152898592299558	2.2823805966890096	0.488816708335455	0.625255753412844	0.860778204478696	-6.18815053349579	0	Junction
ENSG00000088854.12	chr20:3278950-3281640(-)	C20orf194	-0.0133481280095582	2.47597395808641	-0.48880928293987297	0.6252610059082471	0.860778204478696	-6.2300820301652005	0	Junction
ENSG00000133706.17	chr5:146149700-146151861(-)	LARS	0.0100002663249011	3.49967093011236	0.488792815667911	0.6252726544157821	0.8607805483653951	-6.39854794862504	0	Junction
ENSG00000085365.17	chr5:78388915-78415519(+)	SCAMP1	0.0097943650508483	4.32221912888835	0.488791054575515	0.625273900170979	0.8607805483653951	-6.5001776690925	0	Junction
ENSG00000104946.11	chr19:49884370-49884458(+)	TBC1D17	0.0142356332755578	2.3427940775805096	0.48872908988793395	0.625317733212531	0.860826171366011	-6.20100496842405	0	Junction
ENSG00000168916.15	chr5:124643684-124644243(-)	ZNF608	0.0217300897920587	0.699561193253415	0.488721536122381	0.625323076742349	0.860826171366011	-5.74681389305872	0	Junction
ENSG00000183580.9	chr5:15616073-15927889(+)	FBXL7	0.0273619617218876	0.280926290792172	0.48871227025545394	0.6253296314387811	0.860826171366011	-5.6288999699469695	0	Junction
ENSG00000132664.11	chr20:18475188-18480037(+)	POLR3F	-0.0215001604751353	0.554535553623949	-0.488711033283118	0.6253305064782211	0.860826171366011	-5.71702638337274	0	Junction
ENSG00000173230.15	chr3:121702596-121714860(-)	GOLGB1	0.0119012814073254	2.93014685861758	0.4886979280389939	0.6253397772156629	0.860826171366011	-6.31286869975905	0	Junction
ENSG00000131174.4	chrX:77899594-77902649(+)	COX7B	-0.0734460333454641	-0.8745803556261508	-0.488696739908103	0.625340617710352	0.860826171366011	-5.36280893749813	0	Junction
ENSG00000101294.16	chr20:31568225-31569119(+)	HM13	-0.0381375691459886	-0.867765972516609	-0.48868194781813795	0.625351081811399	0.8608328724038309	-5.319841954889481	0	Junction
ENSG00000182185.18	chr14:67835197-67865002(+)	RAD51B	0.0330799444784625	-0.6288547048129289	0.488652752187911	0.625371735371224	0.8608535995908492	-5.3486729471521794	0	Junction
ENSG00000164796.17	chr8:112472708-112492488(-)	CSMD3	-0.0215909975575837	1.20392498424785	-0.488632021761145	0.625386400659812	0.8608620750397609	-5.9115497651755	0	Junction
ENSG00000214765.8	chr7:45758178-45759073(-)	SEPT7P2	0.0274462949750718	1.3671385336150401	0.48861584219987697	0.625397846641216	0.8608620750397609	-5.950797623160519	0	Junction
ENSG00000139370.10	chr12:128801010-128808787(-)	SLC15A4	0.0204141089078233	0.983523974612345	0.488601266972676	0.625408157738825	0.8608620750397609	-5.8472196131801795	0	Junction
ENSG00000115216.13	chr2:27437106-27437261(+)	NRBP1	0.0129459710968263	2.54414126859114	0.488586135767404	0.6254188622353609	0.8608620750397609	-6.242919127756081	0	Junction
ENSG00000187498.14	chr13:110178232-110178922(-)	COL4A1	-0.0558081820969588	-1.0666669156170698	-0.48858303317535495	0.6254210571586	0.8608620750397609	-5.26803194443413	0	Junction
ENSG00000242759.6	chr3:106927995-107129887(-)	LINC00882	-0.0758886733667671	-1.3085161226134299	-0.488574687157605	0.6254269615505911	0.8608620750397609	-5.18715612052051	0	Junction
ENSG00000142798.17	chr1:21878664-21878993(-)	HSPG2	0.0540404829594191	-1.48850827776884	0.48856832165498293	0.62543146484296	0.8608620750397609	-5.15490942741826	0	Junction
ENSG00000167291.15	chr17:79941108-79942059(-)	TBC1D16	-0.0177127232263574	2.19106016904351	-0.48855850065475204	0.625438412764161	0.8608620750397609	-6.16617875827649	0	Junction
ENSG00000101444.12	chr20:34295586-34303242(-)	AHCY	0.0138932603925033	2.8234159823920604	0.4885574092017321	0.62543918492073	0.8608620750397609	-6.29414184255774	0	Junction
ENSG00000008710.18	chr16:2097242-2097318(-)	PKD1	-0.0162022324456614	2.33272379161018	-0.48855268532300106	0.625442526868679	0.8608620750397609	-6.19628000109556	0	Junction
ENSG00000197142.10	chr10:112422036-112422324(+)	ACSL5	0.0412057774009367	-0.25070080689340496	0.48853449804329	0.6254553936856401	0.8608620750397609	-5.49628356310904	0	Junction
ENSG00000150636.16	chr18:68837370-68838705(+)	CCDC102B	0.0274275595477833	0.43010267391169305	0.48852369089510406	0.625463039391134	0.8608620750397609	-5.6735964602124	0	Junction
ENSG00000100100.12	chr22:31283289-31289314(-)	PIK3IP1	-0.0195392520973834	2.6346463758007004	-0.488519938593314	0.6254656940319471	0.8608620750397609	-6.2640956713519405	0	Junction
ENSG00000112379.8	chr6:138280165-138285945(+)	ARFGEF3	0.0126503110789303	2.6527941609667502	0.48851673287294395	0.625467961986684	0.8608620750397609	-6.26444349704637	0	Junction
ENSG00000135596.17	chr6:109451701-109452245(-)	MICAL1	-0.0315974935805182	0.0011206423167279	-0.488504487304991	0.625476625405721	0.8608620750397609	-5.534336947119759	0	Junction
ENSG00000197045.12	chr14:54480958-54481408(-)	GMFB	0.0645859385516692	-1.41105718780681	0.488503475572669	0.625477341182199	0.8608620750397609	-5.16718483593166	0	Junction
ENSG00000173581.7	chr19:55649078-55649204(+)	CCDC106	0.0120340397213541	3.4291655090385498	0.488503207769935	0.625477530646303	0.8608620750397609	-6.38730756444599	0	Junction
ENSG00000125304.8	chr13:99554456-99555535(+)	TM9SF2	0.0120261380837438	3.8008480090386896	0.48847204658297705	0.625499576619047	0.8608620750397609	-6.438940669384481	0	Junction
ENSG00000125730.16	chr19:6686288-6686745(-)	C3	0.0269241666807549	3.41969307971712	0.488470112542575	0.6255009449285219	0.8608620750397609	-6.389853176607269	0	Junction
ENSG00000033050.7	chr7:151224989-151226304(-)	ABCF2	-0.0117779100013319	2.8643584228896803	-0.488468227003221	0.6255022789253559	0.8608620750397609	-6.3033183647145306	0	Junction
ENSG00000111859.16	chr6:11192447-11193590(-)	NEDD9	0.0348159771249069	0.10317236874560098	0.4884593951104221	0.6255085274016391	0.8608620750397609	-5.580221592370339	0	Junction
ENSG00000268861.6	chr19:7463956-7464559(+)	CTD-2207O23.3	0.0207252580423963	1.07843042375488	0.48845560389222203	0.625511209659081	0.8608620750397609	-5.86966051978026	0	Junction
ENSG00000189212.12	chr7:35121609-35123997(-)	DPY19L2P1	-0.0223401378053043	0.82391358599345	-0.488449785331498	0.6255153262553	0.8608620750397609	-5.8043501954702	0	Junction
ENSG00000125630.15	chr2:112547180-112547420(+)	POLR1B	0.0245594817317506	0.10509899641916198	0.488448136364728	0.625516492891364	0.8608620750397609	-5.57873198814749	0	Junction
ENSG00000147799.11	chr8:144530617-144530701(-)	ARHGAP39	-0.0476913351618459	-1.3586573196023704	-0.48844100344819397	0.625521539406369	0.8608620750397609	-5.16325430308096	0	Junction
	chr11:62528168-62530933(-)		0.0463952140155255	0.35758816060492604	0.4884318295382021	0.6255280299434369	0.8608620750397609	-5.67400884085133	0	Junction
ENSG00000189157.13	chr4:76278225-76280263(+)	FAM47E	-0.0448107942917812	-0.699631433749149	-0.488430466241861	0.625528994477453	0.8608620750397609	-5.3300689774827	0	Junction
ENSG00000244257.5	chr16:16318080-16318513(+)	PKD1P1	0.0328262149667235	0.43957160199557394	0.48839265864058296	0.625555743663208	0.860878304753827	-5.693593494212429	0	Junction
ENSG00000151465.13	chr10:12230997-12235047(+)	CDC123	0.0097458810881888	3.7830136002136405	0.48837998855813897	0.6255647079604271	0.860878304753827	-6.433104837701711	0	Junction
ENSG00000111707.11	chr12:118389947-118391125(+)	SUDS3	0.0134190195900816	2.40566102906683	0.488350573408969	0.625585519889343	0.860878304753827	-6.21758676618387	0	Junction
ENSG00000170144.19	chr2:177212806-177215538(+)	HNRNPA3	0.022819705664542004	1.0784750866872201	0.488341543974344	0.6255919084926479	0.860878304753827	-5.8809798058489005	0	Junction
ENSG00000137965.10	chr1:78650653-78654242(+)	IFI44	-0.0332404071479369	0.244579239602777	-0.488338823422505	0.6255938333724611	0.860878304753827	-5.61553708784319	0	Junction
ENSG00000042088.13	chr14:89985211-89988904(+)	TDP1	0.026248271534397002	0.326086781302754	0.488333355934979	0.625597701807277	0.860878304753827	-5.64788060161027	0	Junction
ENSG00000139292.12	chr12:71578930-71580277(+)	LGR5	-0.0464583406513099	-1.06342747724412	-0.48831459218858003	0.625610977879662	0.860878304753827	-5.26989869359141	0	Junction
ENSG00000091527.15	chr3:133586723-133587158(+)	CDV3	-0.0140287092437946	2.49204363347152	-0.488296383836	0.625623861106088	0.860878304753827	-6.231045457052209	0	Junction
ENSG00000173208.3	chr12:39604007-39604761(-)	ABCD2	-0.0212351710631651	1.11093526841502	-0.48829287875185207	0.625626341123563	0.860878304753827	-5.88284919304443	0	Junction
ENSG00000130340.15	chr6:157902046-157906127(+)	SNX9	-0.0168667627136847	1.92039191662186	-0.488291018549075	0.625627657309211	0.860878304753827	-6.10149066103701	0	Junction
ENSG00000132321.16	chr2:236344644-236363779(-)	IQCA1	0.0260780132894841	1.4137624105757902	0.488290596676879	0.6256279558048621	0.860878304753827	-5.96699566786218	0	Junction
ENSG00000134313.14	chr2:8813336-8817617(-)	KIDINS220	0.00975945461504967	3.7637564217476203	0.48828017560137504	0.625635329255876	0.860878304753827	-6.4324899281447605	0	Junction
ENSG00000151694.12	chr2:9526245-9527785(-)	ADAM17	0.0175335629681389	1.54351378802326	0.488269681691485	0.625642754278984	0.860878304753827	-6.003229493287161	0	Junction
ENSG00000173898.11	chr11:66689944-66690038(-)	SPTBN2	-0.0149312646261591	3.2985677090679504	-0.488247554048377	0.6256584109383431	0.860878304753827	-6.369920372713129	0	Junction
ENSG00000141499.16	chr17:7700830-7701458(+)	WRAP53	0.0349870400087171	-0.740727794437023	0.488245187531188	0.6256600854038671	0.860878304753827	-5.33981133962449	0	Junction
ENSG00000131797.12	chr16:31703368-31704219(+)	CLUHP3	-0.0287931209206529	-0.0781018086488546	-0.488242813221579	0.625661765384985	0.860878304753827	-5.516381704480519	0	Junction
ENSG00000240184.6	chr5:141476147-141494806(+)	PCDHGC3	-0.0328876032897464	1.14900749774	-0.4882395585450561	0.625664068287105	0.860878304753827	-5.88984283593454	0	Junction
ENSG00000135763.9	chr1:229654389-229659099(+)	URB2	0.0336604467111395	-0.8137942776107719	0.48823534971374805	0.625667046323224	0.860878304753827	-5.3036820504800595	0	Junction
ENSG00000146776.14	chr7:105643122-105665065(-)	ATXN7L1	0.0322586525647145	-0.487947243445865	0.48823044741326294	0.6256705150439631	0.860878304753827	-5.393025168259309	0	Junction
ENSG00000234456.7	chr7:79459000-79459535(+)	MAGI2-AS3	0.0225044459648077	1.16043432424096	0.48822918276754296	0.625671409870681	0.860878304753827	-5.89210085310634	0	Junction
ENSG00000158987.20	chr5:131462089-131464040(-)	RAPGEF6	0.0163379092757379	1.70305199115556	0.48822757781737397	0.625672545487777	0.860878304753827	-6.046443998861751	0	Junction
ENSG00000005801.16	chr11:3360566-3361742(-)	ZNF195	-0.0425685813528357	0.473816812876926	-0.488225512240069	0.625674007032847	0.860878304753827	-5.7026019268982004	0	Junction
ENSG00000141627.13	chr18:49286614-49331863(-)	DYM	-0.0376554464641561	-0.8449298030498721	-0.488216108562677	0.625680660832178	0.860878304753827	-5.27573643248129	0	Junction
ENSG00000074855.10	chr19:17330505-17330827(-)	ANO8	-0.0219237118079264	1.16309171593702	-0.48820144820672995	0.6256910341825921	0.860878304753827	-5.8905185924955	0	Junction
ENSG00000136527.17	chr3:185919497-185921103(-)	TRA2B	0.0163992125722951	2.3336480897359904	0.488192348232356	0.625697473164829	0.860878304753827	-6.198561970346921	0	Junction
ENSG00000139200.13	chr12:6697793-6698044(-)	PIANP	-0.0243636630585755	0.714915250452268	-0.488186593075003	0.6257015454280129	0.860878304753827	-5.783498012780809	0	Junction
ENSG00000134769.21	chr18:34884777-34890299(+)	DTNA	-0.02299169372791	2.1473026351602598	-0.48818309667364	0.625704019434871	0.860878304753827	-6.15331016815977	0	Junction
ENSG00000063601.16	chrX:150712366-150718624(+)	MTMR1	0.0534424697453914	-1.5960903566857703	0.488180391850989	0.62570593333412	0.860878304753827	-5.18846728724342	0	Junction
ENSG00000148843.13	chr10:103400529-103403117(+)	PDCD11	0.0199690349461703	1.1176140591788302	0.48817660588640505	0.625708612240359	0.860878304753827	-5.89170988377085	0	Junction
ENSG00000184634.15	chrX:71133213-71134356(+)	MED12	0.0198767230854691	0.7428264021678009	0.488176507518743	0.625708681844283	0.860878304753827	-5.76698186720392	0	Junction
ENSG00000204120.14	chr2:232703490-232735154(+)	GIGYF2	0.0163198263932285	1.63032529403923	0.488151439033849	0.625726420150136	0.8608874760577591	-6.02598487437197	0	Junction
ENSG00000123983.13	chr2:222887889-222908732(+)	ACSL3	0.0185048066188206	2.6961526341594797	0.48815126843990403	0.6257265408621079	0.8608874760577591	-6.274461035190071	0	Junction
ENSG00000092847.11	chr1:35915543-35917592(+)	AGO1	0.0133854421789011	2.19171879167683	0.48814115567525995	0.62573369665439	0.8608896212925979	-6.166673477309309	0	Junction
ENSG00000124299.13	chr19:33413644-33462994(-)	PEPD	-0.0136767693588714	2.64083112433146	-0.48810991771949	0.625755800855486	0.860911656098524	-6.262878932743809	0	Junction
ENSG00000085465.12	chr1:111423052-111423542(-)	OVGP1	0.0561003898763937	-1.58787641356084	0.488102703208305	0.6257609059432471	0.860911656098524	-5.1353097909361	0	Junction
ENSG00000155975.9	chr8:17247370-17265906(+)	VPS37A	-0.0223590178593601	0.8591439101382671	-0.488063017627511	0.6257889883304201	0.860940547569718	-5.8006313772337	0	Junction
ENSG00000157423.17	chr16:70938756-70941635(-)	HYDIN	0.0538247262548637	0.351137941818043	0.48805381386894503	0.625795501189656	0.860940547569718	-5.6618444592960895	0	Junction
ENSG00000137513.9	chr11:78443759-78465875(-)	NARS2	0.0245684384241688	0.47695554170859294	0.48803443426918	0.6258092148791851	0.860940547569718	-5.689885949586119	0	Junction
ENSG00000168488.18	chr16:28826987-28829400(+)	ATXN2L	0.0133490034317837	2.52615404236721	0.488031826503354	0.6258110602363439	0.860940547569718	-6.24075276382008	0	Junction
ENSG00000147526.19	chr8:38838547-38840223(+)	TACC1	0.00960687704892267	4.02471379387448	0.488026043418073	0.625815152582219	0.860940547569718	-6.46577437964339	0	Junction
ENSG00000188649.12	chr10:95995366-95996142(+)	CC2D2B	-0.0475283695680901	-1.4463109872096398	-0.48802131362580603	0.625818499583807	0.860940547569718	-5.14889966164103	0	Junction
ENSG00000168216.10	chr6:69700870-69701442(-)	LMBRD1	-0.0116476939689177	3.48853396490859	-0.488017661292655	0.6258210841349301	0.860940547569718	-6.39446016391083	0	Junction
ENSG00000158882.13	chr1:161227738-161227883(+)	TOMM40L	-0.0191259439251274	1.5383254759396499	-0.488006756450199	0.6258288009071851	0.8609417940773479	-6.001424463311309	0	Junction
	chr4:70762696-70763553(+)		-0.0663567987183004	-1.51025804632062	-0.48800056256105995	0.625833184008717	0.8609417940773479	-5.17533471656904	0	Junction
ENSG00000070501.11	chr8:42350066-42352518(+)	POLB	0.0183847622527833	1.17532158445998	0.48798118173834004	0.6258468989207889	0.8609529617193	-5.909918902072951	0	Junction
ENSG00000179832.17	chr8:144223231-144238755(+)	MROH1	-0.0280274510990338	0.161386339786298	-0.487942553411804	0.625874234788986	0.86096205923997	-5.584378850429701	0	Junction
ENSG00000114439.18	chr3:107773637-107774718(+)	BBX	-0.0109761807550293	3.32434296634678	-0.487933826986743	0.6258804102355621	0.86096205923997	-6.37380273852108	0	Junction
	chr1:171488019-171488061(+)		0.0721772471461818	-1.66777995458835	0.487926782552166	0.6258853954038089	0.86096205923997	-5.103466672016769	0	Junction
ENSG00000126214.21	chr14:103654826-103657545(+)	KLC1	-0.00979941407369474	4.4131154658529	-0.48792297538958207	0.62588808964366	0.86096205923997	-6.50939346938874	0	Junction
ENSG00000162869.15	chr2:48462301-48464936(+)	PPP1R21	-0.038466742188389	-0.70440011410042	-0.48792157120480395	0.6258890833536271	0.86096205923997	-5.312936985960871	0	Junction
ENSG00000076382.16	chr17:28578753-28579140(-)	SPAG5	0.0364268020745161	-0.340244885112181	0.487918936798198	0.6258909476657379	0.86096205923997	-5.4351234067585805	0	Junction
ENSG00000161011.19	chr5:179825227-179833031(+)	SQSTM1	-0.0128975751563336	4.6703042556446706	-0.487909005342125	0.625897975962229	0.86096205923997	-6.53570847378937	0	Junction
ENSG00000230189.6	chr7:66409245-66411614(-)	GS1-124K5.2	-0.0295387249052696	0.173588575090979	-0.48790856398085797	0.625898288305725	0.86096205923997	-5.57490401299076	0	Junction
ENSG00000178209.14	chr8:143975376-143976702(-)	PLEC	-0.0154356205731562	2.26071549267426	-0.487894408966709	0.6259083055924929	0.8609681395336171	-6.18780003520549	0	Junction
ENSG00000091656.15	chr8:76681621-76704042(+)	ZFHX4	0.0180705330349877	1.6053448634293002	0.487853817238281	0.625937032121568	0.8609770636750741	-6.01830622654134	0	Junction
ENSG00000136059.14	chr3:37997686-37998089(+)	VILL	-0.0396765588796682	-1.31312601053763	-0.48784665999616994	0.625942097319114	0.8609770636750741	-5.17894376453145	0	Junction
ENSG00000148429.14	chr10:11501209-11509594(-)	USP6NL	0.0252995362479004	0.480536638148189	0.48784338149853007	0.6259444175257379	0.8609770636750741	-5.683027333619339	0	Junction
ENSG00000105186.15	chr19:32628850-32631401(-)	ANKRD27	-0.0180449456673411	1.4172939474836799	-0.48783849832475296	0.625947873375335	0.8609770636750741	-5.96460549390602	0	Junction
ENSG00000175582.19	chr11:73716363-73718784(-)	RAB6A	-0.0102619979785264	3.1704573638657703	-0.487838252624042	0.62594804725933	0.8609770636750741	-6.349710197448809	0	Junction
ENSG00000164035.9	chr4:100415960-100417116(-)	EMCN	-0.0319914567150368	-0.00999768744788716	-0.487836159373355	0.625949528667339	0.8609770636750741	-5.53702896305379	0	Junction
ENSG00000111801.15	chr6:26448638-26448727(+)	BTN3A3	-0.052595069995135	-1.3447572824495	-0.487819403589327	0.62596138690638	0.8609770636750741	-5.17794904483422	0	Junction
ENSG00000178971.13	chr17:8230652-8231275(-)	CTC1	-0.035398020514277	-0.552292458290586	-0.487817598672812	0.625962664269978	0.8609770636750741	-5.363192838943769	0	Junction
ENSG00000163818.16	chr3:45838052-45841988(-)	LZTFL1	-0.019229280199173	1.62290399016104	-0.487812743047028	0.62596610066699	0.8609770636750741	-6.039352332841821	0	Junction
ENSG00000002016.17	chr12:916484-916638(-)	RAD52	0.0402395260184765	-1.07957862011843	0.487806153091386	0.625970764487521	0.8609770636750741	-5.2293131098575705	0	Junction
ENSG00000133858.15	chr12:71610758-71611057(-)	ZFC3H1	-0.0201916436503391	0.7827906438973449	-0.48778330648876506	0.6259869335221421	0.8609916044407009	-5.7768665526252905	0	Junction
ENSG00000169131.10	chr5:178729074-178730555(-)	ZNF354A	-0.039211559965694996	-0.5341205408555371	-0.48776339449362205	0.6260010258188621	0.860997170247052	-5.365421651424191	0	Junction
ENSG00000162148.10	chr11:61489947-61490500(+)	PPP1R32	0.0489706085587993	-0.540017905709831	0.48776177121905395	0.626002174663419	0.860997170247052	-5.388409394480259	0	Junction
ENSG00000134532.15	chr12:23640898-23665443(-)	SOX5	-0.0234504542080754	0.9941181606017401	-0.48774083474965796	0.626016992169962	0.861009851581198	-5.83794694351605	0	Junction
ENSG00000124151.18	chr20:47628024-47633495(+)	NCOA3	0.0207938820969964	0.6651244852623011	0.48768133049968704	0.626059106335809	0.8610495144907621	-5.74325336161742	0	Junction
ENSG00000137266.14	chr6:3298219-3323833(-)	SLC22A23	0.0193539689688338	1.61856026399269	0.4876729160849821	0.6260650617413039	0.8610495144907621	-6.02739198879223	0	Junction
ENSG00000108582.11	chr17:30423698-30427390(+)	CPD	-0.0149952245561277	3.1699420306429	-0.487666036645637	0.626069930767305	0.8610495144907621	-6.35106843118328	0	Junction
ENSG00000169918.9	chr15:31570198-31655095(-)	OTUD7A	-0.017550084663604	2.0719152227939	-0.487664607324406	0.6260709423928179	0.8610495144907621	-6.13778734492811	0	Junction
ENSG00000123607.14	chr2:165888475-165890478(-)	TTC21B	-0.0156651267111087	2.04890673223972	-0.487660544457781	0.626073817957083	0.8610495144907621	-6.13429907323776	0	Junction
	chr7:130537246-130541671(+)		-0.0644677419788549	-0.6555456356880109	-0.487648794157677	0.6260821344677471	0.8610532538311021	-5.45956357014155	0	Junction
ENSG00000181450.17	chr1:227563725-227646543(+)	ZNF678	0.0488569767923297	-1.0644890161668101	0.48763586726146707	0.626091283793074	0.861056534928826	-5.244250878618071	0	Junction
ENSG00000157954.14	chr7:5217188-5217921(+)	WIPI2	-0.010123865622357	3.0623941389547205	-0.487629605867887	0.626095715467506	0.861056534928826	-6.33234904693125	0	Junction
ENSG00000169313.9	chr3:151340761-151384691(-)	P2RY12	-0.0344536996139121	0.5781135311518729	-0.487613738407242	0.6261069461622261	0.8610589659546751	-5.821154545278819	0	Junction
ENSG00000155657.25	chr2:178728398-178728499(-)	TTN	0.0451214899511459	-1.1822350466546	0.487611290952594	0.62610867843304	0.8610589659546751	-5.2238387409830995	0	Junction
ENSG00000157353.16	chr16:70463273-70463622(+)	FUK	-0.0223862987248326	1.00036897850856	-0.487592218008428	0.626122178040991	0.8610621751813051	-5.83644667736683	0	Junction
ENSG00000204248.10	chr6:33168573-33168705(-)	COL11A2	-0.0428611655477339	-0.6435613231742471	-0.48759217662582705	0.626122207331251	0.8610621751813051	-5.35149243277739	0	Junction
ENSG00000136108.14	chr13:52461927-52462362(+)	CKAP2	-0.0175037530490679	1.43397097929667	-0.4875563207294051	0.626147586058577	0.8610779599760491	-5.97473751149868	0	Junction
ENSG00000108829.9	chr17:50392898-50394928(-)	LRRC59	0.0144205268510971	2.1338268074186297	0.487548231174236	0.6261533118900079	0.8610779599760491	-6.15524105256851	0	Junction
ENSG00000165795.22	chr14:21019739-21019919(-)	NDRG2	-0.15430092302122303	-2.6046271144855697	-0.487543814068081	0.626156438351475	0.8610779599760491	-4.9667400826951305	0	Junction
ENSG00000135298.13	chr6:68639433-68930558(+)	ADGRB3	0.011777945482101003	2.8406429430138997	0.487537083041052	0.62616120263678	0.8610779599760491	-6.30172857387066	0	Junction
ENSG00000018625.14	chr1:160137032-160139639(+)	ATP1A2	-0.0160585278130072	5.7427316902524606	-0.48753641689462995	0.62616167414244	0.8610779599760491	-6.645546051830901	0	Junction
ENSG00000175662.17	chr17:17879744-17882704(-)	TOM1L2	-0.0131545138240001	2.83649722807425	-0.487511664003871	0.6261791946156869	0.861094355549419	-6.295688841210519	0	Junction
ENSG00000134686.17	chr1:33355254-33367115(-)	PHC2	0.034994450890705006	-0.503404731137083	0.487488910859733	0.626195299824677	0.861108804637282	-5.38699578146855	0	Junction
ENSG00000183793.13	chr16:15365635-15366652(-)	NPIPA5	-0.0508353397307602	1.01325269064514	-0.48740368259759903	0.6262556279782011	0.861184065846729	-5.83808819012663	0	Junction
ENSG00000099949.18	chr22:20996967-20997231(+)	LZTR1	-0.0170979552538612	1.64828570872251	-0.48737590218080895	0.626275292669924	0.86120340858864	-6.03011357468915	0	Junction
ENSG00000167632.14	chr8:140287735-140290992(-)	TRAPPC9	-0.0147394031490191	1.75785127896017	-0.48736273613527903	0.6262846125018461	0.8612053826410991	-6.059976692198041	0	Junction
ENSG00000137142.4	chr9:38413354-38414093(-)	IGFBPL1	-0.0198485025510329	1.74086884965656	-0.48735079731251896	0.62629306367295	0.8612053826410991	-6.084799803995219	0	Junction
ENSG00000156313.12	chrX:38291485-38297283(-)	RPGR	0.0259602794831914	0.652286819532004	0.48735014697046003	0.626293524033994	0.8612053826410991	-5.74834168753156	0	Junction
ENSG00000111203.11	chr12:2817951-2818105(+)	ITFG2	-0.020312342094033	0.8204019041678839	-0.487332116013991	0.626306287759936	0.861210345988014	-5.79616481732061	0	Junction
ENSG00000103723.12	chr15:82681020-82681111(-)	AP3B2	0.0157210748416268	1.95594547578008	0.48732556224185297	0.626310927062001	0.861210345988014	-6.12081223385317	0	Junction
ENSG00000156639.11	chr6:38116740-38152234(+)	ZFAND3	-0.0139563061888958	2.52207455353368	-0.487321320910694	0.626313929434962	0.861210345988014	-6.23702355397408	0	Junction
ENSG00000074181.8	chr19:15187995-15188234(-)	NOTCH3	0.024693254502876	0.441410649451636	0.487302436868384	0.626327297232957	0.861219122517424	-5.6881512889531205	0	Junction
ENSG00000150991.14	chr12:124912865-124913320(-)	UBC	0.0163281281340709	4.13588315671515	0.487293071699889	0.626333926774556	0.861219122517424	-6.4784701075118605	0	Junction
ENSG00000196199.13	chr13:19666580-19668376(+)	MPHOSPH8	0.0138551004423382	2.7303389909708398	0.487284505039024	0.62633999108437	0.861219122517424	-6.27950535725155	0	Junction
ENSG00000196865.4	chr10:113876977-113879573(+)	NHLRC2	0.0164837918898273	1.33363064838201	0.487280668551061	0.626342706929249	0.861219122517424	-5.94440430771855	0	Junction
ENSG00000173064.11	chr12:112261430-112264083(-)	HECTD4	0.0146550741170367	2.40921868030316	0.48726935946385297	0.626350712647098	0.861220458876501	-6.222338483788249	0	Junction
ENSG00000003393.14	chr2:201738736-201741673(-)	ALS2	0.0270972761895824	0.44160284722548	0.487263477895328	0.626354876234738	0.861220458876501	-5.6878660016271105	0	Junction
ENSG00000162337.11	chr11:68423698-68425101(+)	LRP5	-0.0360909356258688	-0.8144169733925749	-0.487247171139562	0.626366419919767	0.861228022011472	-5.30079131310711	0	Junction
ENSG00000136878.12	chr9:129874956-129875309(+)	USP20	0.0196731834485066	1.0029885307569	0.487239890021385	0.626371574312221	0.861228022011472	-5.8500835483484295	0	Junction
ENSG00000129667.12	chr17:76479855-76481374(-)	RHBDF2	-0.044507182425622	-0.942224883632119	-0.4872248580129939	0.626382215712453	0.861234955326052	-5.29629787987541	0	Junction
ENSG00000120645.11	chr12:162066-163493(+)	IQSEC3	-0.0220239967317918	1.47945806339569	-0.48721665869779707	0.62638802017232	0.8612352380965792	-5.99318203385468	0	Junction
ENSG00000187122.16	chr10:97004824-97006482(-)	SLIT1	0.0244139168130217	2.13226344837908	0.487206237943998	0.62639539726671	0.8612376830939549	-6.157360107025571	0	Junction
ENSG00000115461.4	chr2:216679080-216691455(-)	IGFBP5	0.0533603881070271	-1.33607472845334	0.48718094602775003	0.6264133021595361	0.8612546027001071	-5.2062287284162405	0	Junction
ENSG00000085415.15	chr18:12984191-12985239(+)	SEH1L	0.0177302718689909	1.5255084373831103	0.48714877615463004	0.626436076480132	0.86127821691207	-6.008670060663951	0	Junction
ENSG00000020922.12	chr11:94486085-94490832(-)	MRE11A	0.0199953071615614	1.2130620175776898	0.487126669351723	0.626451726964187	0.8612823743313491	-5.906654621649509	0	Junction
ENSG00000114767.6	chr3:51936556-51937191(-)	RRP9	-0.0213162376262031	0.661090981644448	-0.48712133015769804	0.62645550686538	0.8612823743313491	-5.7552181014554105	0	Junction
ENSG00000138688.15	chr4:122346761-122347521(+)	KIAA1109	-0.0117096694310419	3.2934920049746	-0.487104624571011	0.626467333707874	0.8612823743313491	-6.37139860857153	0	Junction
ENSG00000117593.9	chr1:173831631-173833375(+)	DARS2	0.0299564355197874	-0.00458150079551508	0.48709739518272704	0.6264724518361751	0.8612823743313491	-5.544024789303429	0	Junction
ENSG00000204120.14	chr2:232703490-232724573(+)	GIGYF2	0.0397807516362925	-0.405177216487623	0.48709050375396507	0.62647733071897	0.8612823743313491	-5.41633317561437	0	Junction
ENSG00000166147.13	chr15:48490079-48492460(-)	FBN1	-0.0255668305551123	0.22619671239970499	-0.487090347065317	0.626477441649068	0.8612823743313491	-5.6031063688936795	0	Junction
ENSG00000176108.9	chr17:80991982-80994580(+)	CHMP6	0.0244637868813659	0.6492850093643139	0.48708914305653295	0.626478294045573	0.8612823743313491	-5.73606495954399	0	Junction
ENSG00000110274.14	chr11:117382943-117387202(+)	CEP164	-0.0299891742977202	-0.21703785698648104	-0.48707232410048606	0.6264902013361271	0.8612910467470708	-5.46826688005171	0	Junction
ENSG00000113569.15	chr5:37307433-37309128(-)	NUP155	0.0167270043841741	1.46820274985255	0.48706126861178495	0.626498028326772	0.861291408352187	-5.990023820294559	0	Junction
ENSG00000121057.12	chr17:57107179-57110024(+)	AKAP1	0.014741330115777	2.1813040069200103	0.48705613515646895	0.626501662690349	0.861291408352187	-6.17124326476282	0	Junction
ENSG00000145901.14	chr5:151045951-151049823(-)	TNIP1	-0.0139639414329811	2.16173504709579	-0.48704308321961703	0.626510903190457	0.8612964142821451	-6.161061316871559	0	Junction
ENSG00000163995.19	chr4:7983345-7983494(-)	ABLIM2	0.118402544344418	-1.55613186317777	0.48703231611734793	0.626518526119459	0.8612991963852019	-5.23503200107994	0	Junction
ENSG00000266412.5	chr10:46016695-46023329(-)	NCOA4	0.0367971559269186	-0.5855955173108941	0.48699967665747596	0.62654163455795	0.8613232667757871	-5.409249582824321	0	Junction
ENSG00000105063.18	chr19:55241080-55241238(-)	PPP6R1	-0.0129844571161203	3.3277865341460604	-0.486985930934568	0.626551366513951	0.8613272873309159	-6.37331542017258	0	Junction
ENSG00000139718.10	chr12:121825367-121827518(+)	SETD1B	-0.0328790206875545	-0.38756894189719604	-0.48697972832641295	0.62655575797476	0.8613272873309159	-5.44058240334542	0	Junction
ENSG00000101966.12	chrX:123891317-123892730(+)	XIAP	0.0127102622606211	2.5174428909212003	0.4869702730740739	0.626562452340691	0.8613287925727611	-6.23905301446235	0	Junction
ENSG00000184220.11	chr3:100167841-100171838(+)	CMSS1	0.0156809868314694	1.8583983396656	0.48695139960232103	0.6265758149454129	0.861333306568308	-6.098676757508089	0	Junction
ENSG00000176728.7	chrY:19043347-19044541(-)	TTTY14	-0.0379723989156116	-1.7162263399977902	-0.48693876855223106	0.6265847579225771	0.861333306568308	-5.32889071726074	0	Junction
ENSG00000095564.13	chr10:92018936-92024755(+)	BTAF1	-0.0157077160205279	1.97326012988127	-0.48693037639937997	0.6265906997259649	0.861333306568308	-6.11556282871825	0	Junction
ENSG00000196924.14	chrX:154360588-154361307(-)	FLNA	-0.0244686481534737	1.42520174025096	-0.486924415466868	0.6265949201940201	0.861333306568308	-5.975350989443929	0	Junction
ENSG00000132600.16	chr16:68355884-68357053(+)	PRMT7	0.0483288957629916	-1.22882563636258	0.486900124018273	0.626612119187502	0.861333306568308	-5.25847412276814	0	Junction
ENSG00000100033.16	chr22:18913363-18913437(-)	PRODH	-0.128859249939266	-1.4487178286797802	-0.48689996020283705	0.626612235173891	0.861333306568308	-5.19479097310163	0	Junction
ENSG00000087077.12	chr7:100870744-100871542(+)	TRIP6	-0.01754754188339	1.7850588031356898	-0.48689771127146103	0.626613827487724	0.861333306568308	-6.065168092411501	0	Junction
ENSG00000006634.7	chr7:87900879-87904291(+)	DBF4	0.0311195967516818	-0.5568196161881589	0.48689369804913396	0.6266166689791322	0.861333306568308	-5.39753344230277	0	Junction
ENSG00000133321.10	chr11:63536878-63539515(+)	RARRES3	-0.0258048775718763	2.0567284383717097	-0.486881272507194	0.626625466700609	0.861333306568308	-6.14188402903987	0	Junction
ENSG00000121892.14	chr4:39862334-39862868(-)	PDS5A	-0.0153200379016321	1.97667167598172	-0.48687660394238896	0.626628772222759	0.861333306568308	-6.11644172237126	0	Junction
ENSG00000139496.15	chr13:25327513-25331356(+)	NUP58	0.0145785878678067	2.09256611464927	0.48685610266196294	0.62664328800126	0.861333306568308	-6.14640839748227	0	Junction
ENSG00000066739.11	chr14:96304604-96305588(-)	ATG2B	-0.0129336020600409	2.4941080261865602	-0.48685573281935496	0.626643549866891	0.861333306568308	-6.23546986711452	0	Junction
ENSG00000262655.3	chr11:13963143-13982846(+)	SPON1	0.0176505218446684	2.30591767427966	0.486843018564483	0.626652552174663	0.861333306568308	-6.19631550889208	0	Junction
ENSG00000271605.5	chr17:64460933-64465451(+)	MILR1	0.0440536633878788	-1.46423831316	0.48683250381919707	0.6266599971653829	0.861333306568308	-5.2021832139446	0	Junction
ENSG00000137766.16	chr15:54393182-54414981(+)	UNC13C	-0.0281485956729759	0.867419377050001	-0.486828752259097	0.626662653475788	0.861333306568308	-5.817624627939599	0	Junction
ENSG00000188321.13	chr19:9324781-9337795(+)	ZNF559	-0.0477832377166673	-1.08669977667296	-0.486827348154558	0.626663647660098	0.861333306568308	-5.23155959986745	0	Junction
ENSG00000060339.13	chr10:68747276-68747373(+)	CCAR1	0.0145485242903882	2.34914303376681	0.48681431371746203	0.6266728768008929	0.861333306568308	-6.201686887838809	0	Junction
ENSG00000167193.7	chr17:1423651-1436789(-)	CRK	0.0143217491491532	2.0789926347458403	0.48680503665717795	0.6266794455357609	0.861333306568308	-6.144850164354991	0	Junction
ENSG00000196498.13	chr12:124362298-124363678(-)	NCOR2	-0.0412937628777604	-0.861097145229595	-0.486791569296448	0.626688981316498	0.861333306568308	-5.303074089323889	0	Junction
ENSG00000197943.9	chr16:81854588-81858262(+)	PLCG2	-0.0611538672251372	-0.817913393697692	-0.48678511234130895	0.6266935532893491	0.861333306568308	-5.33745194569403	0	Junction
ENSG00000107819.13	chr10:101038693-101039174(+)	SFXN3	0.0156880740291533	1.95893574776672	0.486783561130845	0.626694651656276	0.861333306568308	-6.11580210621164	0	Junction
ENSG00000163029.15	chr2:17700379-17701828(-)	SMC6	0.0202943472115034	1.15682447605733	0.486782218514572	0.6266956023244069	0.861333306568308	-5.890974141927219	0	Junction
	chr9:41033023-41033883(+)		0.0385721392782515	-0.456165591241581	0.486772417243509	0.6267025423426	0.861333306568308	-5.4234606431717	0	Junction
ENSG00000188234.13	chr10:45827391-45828028(-)	AGAP4	-0.0422278818595384	-0.8259630841530329	-0.48676433650313305	0.626708264123931	0.861333306568308	-5.29482375111503	0	Junction
ENSG00000274810.3	chr3:132719831-132721962(-)	NPHP3-ACAD11	0.0290720125984532	0.6488043564354761	0.48675188240377004	0.6267170826215911	0.861333306568308	-5.747831053744401	0	Junction
ENSG00000042088.13	chr14:89991984-89993375(+)	TDP1	-0.0311570279988314	-0.14705122888693697	-0.48674665156438596	0.626720786489889	0.861333306568308	-5.517584854755619	0	Junction
ENSG00000088280.18	chr1:23433533-23433625(-)	ASAP3	-0.0247596653577057	0.915583010237028	-0.486746118347785	0.6267211640520159	0.861333306568308	-5.815275940726679	0	Junction
ENSG00000126001.15	chr20:35480146-35490636(+)	CEP250	0.0197514193527871	1.27610017246845	0.486736303349401	0.626728113912551	0.861333306568308	-5.93360155762617	0	Junction
ENSG00000074695.5	chr18:59347572-59349112(-)	LMAN1	-0.0151921157720035	2.13005789803025	-0.48672798237029097	0.62673400590538	0.861333306568308	-6.1533968669744805	0	Junction
ENSG00000121578.12	chr3:119218773-119224057(-)	B4GALT4	0.0261789776073792	0.148730257195974	0.48670770375147	0.6267483650701329	0.861333306568308	-5.58344832644195	0	Junction
ENSG00000198947.15	chrX:31134195-31146290(-)	DMD	0.014785188188236998	2.19502006598683	0.486706753900451	0.626749037657255	0.861333306568308	-6.16590330810546	0	Junction
ENSG00000122299.11	chr16:11776359-11776451(-)	ZC3H7A	-0.0164803036211773	1.63890690608021	-0.486705196960348	0.626750140123308	0.861333306568308	-6.02530906787467	0	Junction
ENSG00000112365.4	chr6:109475483-109476174(-)	ZBTB24	0.0181586485037001	1.29030384816779	0.486701032650193	0.626753088866792	0.861333306568308	-5.94580989349823	0	Junction
ENSG00000182871.14	chr21:45494572-45494861(+)	COL18A1	-0.0307752108570124	0.784266879352545	-0.4866967564774439	0.626756116826289	0.861333306568308	-5.79034494829639	0	Junction
ENSG00000108055.9	chr10:110593224-110596397(+)	SMC3	-0.0114306668311506	2.6848236276783504	-0.486684291567621	0.626764943269551	0.861337741313453	-6.2691932981175995	0	Junction
ENSG00000111642.14	chr12:6602498-6606273(-)	CHD4	-0.011665535526369	3.02370665225622	-0.48666091608108	0.626781495672392	0.8613411948926949	-6.33183494536895	0	Junction
ENSG00000163935.13	chr3:52905277-52906112(-)	SFMBT1	-0.0242339184349573	0.38366309586056796	-0.48666027798201	0.6267819475190171	0.8613411948926949	-5.65672581724697	0	Junction
ENSG00000110514.19	chr11:47311843-47315219(+)	MADD	-0.0113024065857626	3.0680036250143905	-0.48665701966490604	0.626784254779839	0.8613411948926949	-6.337824095671349	0	Junction
ENSG00000136869.13	chr9:117704566-117708198(+)	TLR4	-0.03989136615041101	-0.0186614656441315	-0.48663209408568003	0.6268019050593531	0.8613550887020941	-5.5191560748884205	0	Junction
ENSG00000134744.13	chr1:52477883-52481422(-)	ZCCHC11	0.015600828672004	1.91368518013958	0.486622525086404	0.626808681107797	0.8613550887020941	-6.09754547609568	0	Junction
ENSG00000148341.17	chr9:129008792-129009105(-)	SH3GLB2	-0.013276158167581998	3.15959195576313	-0.48661901906491994	0.626811163817479	0.8613550887020941	-6.34849985489253	0	Junction
ENSG00000185973.10	chrX:155524633-155545095(-)	TMLHE	0.0293247748021878	1.66926770460009	0.4865953189972179	0.626827946594795	0.8613704563600529	-6.04073541388219	0	Junction
ENSG00000131473.16	chr17:41878925-41883121(-)	ACLY	-0.0150069674175514	2.6769634606215598	-0.4865757144545039	0.626841829346206	0.8613753845469871	-6.27193639286203	0	Junction
ENSG00000163104.17	chr4:94281591-94283120(+)	SMARCAD1	0.0148013716746725	1.69151310431727	0.486574439345432	0.626842732305925	0.8613753845469871	-6.04141327614658	0	Junction
ENSG00000102967.11	chr16:72023319-72023473(+)	DHODH	0.0374240032593854	-0.8459749267641421	0.48656495302850894	0.6268494499936259	0.8613769208013851	-5.30754545602966	0	Junction
ENSG00000121281.12	chr16:50305850-50307049(+)	ADCY7	0.0430511297510288	-1.11646388157809	0.486542501831178	0.626865348820076	0.86138282543706	-5.23742350721982	0	Junction
ENSG00000188596.10	chr12:96580690-96580919(+)	CFAP54	0.0526719767893728	-0.35884328235897706	0.48653376576377294	0.6268715353175439	0.86138282543706	-5.43798335199533	0	Junction
ENSG00000119397.16	chr9:121112579-121113501(+)	CNTRL	-0.0327057283469291	-0.589311608120937	-0.48652422244900206	0.626878293502092	0.86138282543706	-5.349822550076519	0	Junction
ENSG00000103222.18	chr16:16090589-16098872(+)	ABCC1	-0.0353671734175329	-0.5402982242161379	-0.48652027601868303	0.6268810882115551	0.86138282543706	-5.408801721886411	0	Junction
ENSG00000135926.13	chr2:218282182-218292465(-)	TMBIM1	-0.03927784067765701	2.28896103017737	-0.48651203513634794	0.626886924103335	0.86138282543706	-6.20273584232416	0	Junction
ENSG00000216829.6	chr9:42667696-42668782(-)	RP11-175I6.1	-0.0954353047339373	-1.75389863524957	-0.486507163233661	0.6268903742178461	0.86138282543706	-5.096346771659981	0	Junction
ENSG00000101474.11	chr20:24970372-24971459(-)	APMAP	-0.0113561871468221	3.02690276488047	-0.486503532647464	0.626892945279889	0.86138282543706	-6.3306431681909405	0	Junction
ENSG00000276644.4	chr13:71557159-71559819(-)	DACH1	0.0155106007716352	2.5345792598004704	0.48649454902001293	0.626899307209703	0.861383872690128	-6.2470013520924805	0	Junction
ENSG00000134775.15	chr18:36687179-36693208(+)	FHOD3	0.0308672400976995	0.135307661822365	0.48648526766723604	0.626905880008735	0.861385209664353	-5.582508104320611	0	Junction
ENSG00000173852.14	chr7:35017970-35018571(-)	DPY19L1	-0.0183256754313084	2.08497014411879	-0.486467466011933	0.6269184867351401	0.8613948373159531	-6.13492023095034	0	Junction
ENSG00000049883.14	chr5:72335097-72335793(+)	PTCD2	0.025686572178722	0.229733510036214	0.48643205144458296	0.626943566849566	0.8614216032534291	-5.64205864564515	0	Junction
ENSG00000124177.14	chr20:41440130-41445664(-)	CHD6	0.0156861717340522	1.67068917901692	0.486401230132042	0.626965394435818	0.8614438997730309	-6.04149547198468	0	Junction
ENSG00000130158.13	chr19:11202484-11202583(-)	DOCK6	0.0506866471079341	-1.28764340990644	0.486377612606867	0.626982120537479	0.86144636015273	-5.192372555179531	0	Junction
ENSG00000196363.9	chr9:134140812-134141509(+)	WDR5	-0.0184885932522022	1.30138629042469	-0.48637162116051397	0.626986363753612	0.86144636015273	-5.937826137087559	0	Junction
ENSG00000148339.12	chr9:128068581-128101095(+)	SLC25A25	-0.0451139275704897	-0.45984792479471504	-0.486340798818292	0.6270081927119828	0.86144636015273	-5.425951640210849	0	Junction
ENSG00000136068.14	chr3:58141930-58142649(+)	FLNB	-0.036133765691393996	-0.464956309769632	-0.486340193647181	0.6270086213087479	0.86144636015273	-5.392151789838049	0	Junction
ENSG00000153707.16	chr9:10341018-10612397(-)	PTPRD	0.0395850222571749	-0.473993665987916	0.4863345894183321	0.6270125903646779	0.86144636015273	-5.43476099064031	0	Junction
	chr13:26686743-26686765(+)		0.211023267668289	-0.39090902030064395	0.48633398907127	0.6270130155462199	0.86144636015273	-5.47647440732013	0	Junction
ENSG00000196912.12	chr2:97555133-97555225(-)	ANKRD36B	-0.0174896875766724	2.08801757031322	-0.48632417425969504	0.627019966670967	0.86144636015273	-6.14742358020625	0	Junction
ENSG00000148291.9	chr9:133357815-133359949(+)	SURF2	0.0187666645077541	1.18838864354462	0.486322067980585	0.627021458401221	0.86144636015273	-5.90831718561017	0	Junction
ENSG00000151458.11	chr4:124711275-124712457(-)	ANKRD50	0.0335577091099541	-0.621414867907785	0.4863184802224821	0.62702399936301	0.86144636015273	-5.355991910079981	0	Junction
ENSG00000001631.15	chr7:92222054-92222821(-)	KRIT1	0.0105260351522985	2.95946237257626	0.48630605290424705	0.6270328008103411	0.86144636015273	-6.3182063356897	0	Junction
ENSG00000100852.12	chr14:32146341-32149901(+)	ARHGAP5	-0.0111734212663454	3.87666344654589	-0.48630253885631897	0.6270352895876701	0.86144636015273	-6.44649407315176	0	Junction
ENSG00000069702.10	chr1:91719465-91719892(-)	TGFBR3	0.0260450689720073	0.36655564381831496	0.48629719049643605	0.627039077500027	0.86144636015273	-5.662249304688059	0	Junction
ENSG00000177706.8	chr7:195733-208897(+)	FAM20C	0.018141318992555	2.07845640378254	0.48628871175144106	0.6270450824906839	0.86144636015273	-6.14405467440033	0	Junction
ENSG00000197943.9	chr16:81934532-81936168(+)	PLCG2	-0.0560245020287842	-0.43351938458656	-0.48626925255172	0.627058864377977	0.86144636015273	-5.441998544470099	0	Junction
ENSG00000260083.1	chr16:30876119-30894547(+)	MIR762HG	-0.0445370742983901	-1.3435346720569301	-0.486261778541622	0.627064157845446	0.86144636015273	-5.19998283589609	0	Junction
ENSG00000153207.14	chr1:246898337-246899450(-)	AHCTF1	0.015182374405153999	1.93135815936914	0.48625926474927	0.62706593824315	0.86144636015273	-6.106457529620321	0	Junction
ENSG00000117748.9	chr1:27894398-27897004(-)	RPA2	-0.0137144680364707	2.76910348455291	-0.48625640199255293	0.627067965798114	0.86144636015273	-6.28650547003411	0	Junction
ENSG00000169398.19	chr8:140884169-140890542(-)	PTK2	0.0477625336866786	-1.4446725862311298	0.4862563703580379	0.6270679882033579	0.86144636015273	-5.1661724673629505	0	Junction
ENSG00000174227.15	chr4:530746-533817(+)	PIGG	0.0306046219132077	0.15456037306156603	0.486242217982757	0.6270780117020269	0.8614524367269569	-5.5802781299096	0	Junction
ENSG00000025293.16	chr20:35772080-35774487(+)	PHF20	-0.0314274335033192	-0.723362097709283	-0.48621271414462397	0.627098908182055	0.8614603364708249	-5.37554674013906	0	Junction
ENSG00000188171.15	chr19:20645449-20645683(-)	ZNF626	0.0204042124948498	1.57263102416787	0.48621048449596793	0.6271004873721451	0.8614603364708249	-6.02253712643121	0	Junction
ENSG00000145241.10	chr4:67539935-67540979(-)	CENPC	0.0139537556662035	2.25478843042034	0.48620308240490995	0.627105730052975	0.8614603364708249	-6.182275967345509	0	Junction
ENSG00000172432.18	chr6:43624069-43624509(-)	GTPBP2	0.0203895236133434	1.08485120532075	0.486200456346095	0.627107590016833	0.8614603364708249	-5.87509771476308	0	Junction
ENSG00000198198.14	chr1:43439094-43439357(+)	SZT2	0.0233250424864401	0.656231267465891	0.486194563896615	0.6271117634823111	0.8614603364708249	-5.73956161944378	0	Junction
ENSG00000139117.13	chr12:38839956-38848558(-)	CPNE8	-0.0222011179679818	1.72242070204748	-0.48616250965224395	0.627134466862173	0.861475966621277	-6.048429944612111	0	Junction
ENSG00000115760.13	chr2:32395594-32399979(+)	BIRC6	-0.0927897429921058	-1.2339580757718898	-0.486158007842693	0.6271376554321851	0.861475966621277	-5.210844089540339	0	Junction
ENSG00000153774.8	chr16:75412755-75433288(-)	CFDP1	-0.0325012738918418	-0.125331755764579	-0.48615477847365995	0.627139942754324	0.861475966621277	-5.488924780262481	0	Junction
ENSG00000198464.13	chr19:52314280-52315833(+)	ZNF480	0.0232913537071089	0.35668807805839503	0.48612388680472396	0.6271618231231371	0.861496015079725	-5.65036458759762	0	Junction
ENSG00000213676.10	chr6:32127751-32128116(-)	ATF6B	-0.018411305804397	1.9939676134506699	-0.48611835869585207	0.62716573868154	0.861496015079725	-6.12122030360176	0	Junction
	chr6:32895027-32900919(+)		-0.0605307822192828	-0.4297779231204721	-0.486072932894729	0.6271979141666291	0.861532519057746	-5.44775766083392	0	Junction
ENSG00000215301.9	chrX:41339084-41341483(+)	DDX3X	-0.0115011957991196	4.372484520741231	-0.48605969407520005	0.627207291470178	0.8615344566107191	-6.505867947884281	0	Junction
ENSG00000157657.14	chr9:114007440-114008343(+)	ZNF618	-0.0453944123910844	-1.36210664069116	-0.486055127325615	0.6272105261983721	0.8615344566107191	-5.162246034142179	0	Junction
ENSG00000162241.12	chr11:65379562-65379866(-)	SLC25A45	0.0409710437547153	-1.11594803441663	0.48602843076577396	0.6272294360971129	0.861552737861542	-5.23512610911379	0	Junction
ENSG00000104973.15	chr19:49832416-49834985(+)	MED25	0.0202458907926215	1.1278561663989701	0.48601587673082397	0.627238328546182	0.86155725909345	-5.88365677389503	0	Junction
ENSG00000137494.13	chr11:83236510-83240758(+)	ANKRD42	0.0226539527814623	0.927567450364449	0.486005745648898	0.627245504775022	0.8615594229129191	-5.83403496299157	0	Junction
ENSG00000162924.13	chr2:60891826-60894396(+)	REL	0.0228777811492568	0.7654639254332339	0.48597919174609994	0.627264314077589	0.8615775652774341	-5.7707809980769404	0	Junction
ENSG00000085998.13	chr1:46189568-46189853(-)	POMGNT1	-0.0121149498866902	2.88682221413059	-0.48596533029129996	0.627274132855076	0.8615802429616239	-6.302048606535679	0	Junction
ENSG00000006756.15	chrX:2918228-2920600(-)	ARSD	-0.0380390814575	-0.6045552137171271	-0.4859534078829029	0.627282578159826	0.8615802429616239	-5.35419585507229	0	Junction
ENSG00000112159.11	chr6:89675580-89676101(-)	MDN1	-0.0155677976940383	1.8562159779468799	-0.48594465664820596	0.6272887771771299	0.8615802429616239	-6.087185979374759	0	Junction
ENSG00000062096.14	chrX:3076670-3080890(+)	ARSF	-0.0452562787425718	-0.9101396186732021	-0.485940372267728	0.6272918120669411	0.8615802429616239	-5.266524923025	0	Junction
ENSG00000103342.12	chr16:11897882-11897993(-)	GSPT1	0.0131195764401437	2.33121683332017	0.485930227879057	0.627298997985679	0.8615802429616239	-6.198159553930959	0	Junction
ENSG00000116584.17	chr1:155983201-155984393(-)	ARHGEF2	-0.0364492644173092	-1.07536004753097	-0.485928263753072	0.6273003893057271	0.8615802429616239	-5.2306663348094204	0	Junction
ENSG00000197302.10	chr16:31723354-31753765(+)	ZNF720	-0.0273947184184774	0.0796331595312003	-0.485921090175875	0.6273054708351441	0.8615802429616239	-5.55844754205463	0	Junction
ENSG00000025800.13	chr1:32156946-32157345(+)	KPNA6	0.0117670950076456	2.6291439484075094	0.485891638830031	0.627326333399322	0.8616012038960229	-6.258695187233549	0	Junction
ENSG00000099622.13	chr19:1264464-1270927(+)	CIRBP	-0.0679675553101559	-1.97068170264959	-0.48588127477383397	0.6273336750972011	0.861603594391311	-5.09375856017096	0	Junction
ENSG00000105737.9	chr19:42003684-42005722(-)	GRIK5	-0.0150125045663458	3.0966152837365697	-0.485864355890288	0.6273456601881789	0.8616123621971821	-6.34014466910815	0	Junction
ENSG00000148334.14	chr9:128125442-128127438(-)	PTGES2	-0.0188665803260833	1.52866051610593	-0.48585370049875104	0.6273532083632011	0.8616150361285451	-5.999727782377829	0	Junction
ENSG00000115594.11	chr2:102175646-102176352(+)	IL1R1	0.0470825251580849	-0.8540827102471009	0.48583413902519895	0.627367065621433	0.861620099663282	-5.339395679325941	0	Junction
ENSG00000106638.15	chr7:73571342-73572843(-)	TBL2	-0.0235755508994158	0.40176268164375106	-0.48583268197992796	0.627368097790907	0.861620099663282	-5.666738969537571	0	Junction
ENSG00000096063.15	chr6:35870960-35872562(-)	SRPK1	0.0170811296375094	1.8362532737556299	0.48581794918838395	0.627378534527454	0.861626740535562	-6.0862162745320205	0	Junction
ENSG00000138735.15	chr4:119505933-119507603(-)	PDE5A	-0.0477090320490049	-1.14346964962876	-0.48579895429108394	0.627391990657999	0.8616355920810279	-5.22317867718901	0	Junction
ENSG00000126267.8	chr19:35651350-35654570(+)	COX6B1	0.00799197523781068	6.001606745202871	0.485793037152695	0.6273961824295121	0.8616355920810279	-6.6750676100152395	0	Junction
ENSG00000248290.1	chr6:32008716-32009035(-)	TNXA	-0.0307909615432894	-0.420299696346186	-0.485757363865646	0.627421454067975	0.861655536698475	-5.41183723029451	0	Junction
ENSG00000270647.5	chr17:35809577-35817715(+)	TAF15	0.0136186237128192	3.31379812104909	0.4857503244142021	0.627426441001781	0.861655536698475	-6.3752030114567395	0	Junction
ENSG00000172803.17	chr11:65850031-65850149(+)	SNX32	-0.0258594201060418	0.477961703960635	-0.4857488159938189	0.6274275096089461	0.861655536698475	-5.739360751297481	0	Junction
ENSG00000143183.16	chr1:165743312-165752101(-)	TMCO1	0.0103941048323258	3.4652478190208797	0.48573372439878904	0.627438200959921	0.861662526561318	-6.39575128371896	0	Junction
ENSG00000070669.16	chr7:97869814-97872350(-)	ASNS	-0.0242722258942798	1.0359534539728001	-0.48571043266859293	0.6274547016934681	0.8616773868692141	-5.90314237073072	0	Junction
ENSG00000213672.7	chr3:48682553-48682902(-)	NCKIPSD	0.0177228498525516	1.70128574367722	0.48569778403448105	0.62746366253772	0.8616773868692141	-6.0524027440884005	0	Junction
ENSG00000159445.12	chr1:151874929-151877000(-)	THEM4	0.0235147613391402	0.6396969508094711	0.485694729044495	0.627465826834183	0.8616773868692141	-5.74573721352844	0	Junction
ENSG00000126777.17	chr14:55633342-55634525(+)	KTN1	-0.00880566262002658	4.24997944014428	-0.4856790599609961	0.6274769275895561	0.861684938503445	-6.49186138512204	0	Junction
ENSG00000129484.13	chr14:20356032-20356306(+)	PARP2	-0.015498454028957	2.01999083967303	-0.48566613669815795	0.627486083133179	0.8616898187576879	-6.1344306250655	0	Junction
ENSG00000072121.15	chr14:67805619-67806544(-)	ZFYVE26	0.0215545969188167	0.7730333364911508	0.485652984186294	0.6274954011484251	0.86169167159767	-5.7722451788724	0	Junction
ENSG00000110768.11	chr11:18347716-18347831(+)	GTF2H1	0.0151169279728989	2.33767700269804	0.48564841829214705	0.627498635911118	0.86169167159767	-6.201778334902871	0	Junction
ENSG00000100722.18	chr14:88596809-88607242(+)	ZC3H14	0.0229923842387356	0.5194264378323701	0.48563220765781107	0.6275101205882869	0.8616917196686921	-5.70803296015404	0	Junction
ENSG00000214765.8	chr7:45751647-45756908(-)	SEPT7P2	-0.0215432656255314	0.809853622939672	-0.485606888003523	0.627528058874218	0.8616917196686921	-5.777218879502231	0	Junction
ENSG00000113569.15	chr5:37302909-37303259(-)	NUP155	-0.0155498998300491	1.8323603511672801	-0.485606412734594	0.627528395591432	0.8616917196686921	-6.083270110462509	0	Junction
ENSG00000120256.9	chr6:149826360-149836084(-)	LRP11	-0.0113350036342159	3.17898170802522	-0.48558752008946704	0.6275417806633721	0.8616917196686921	-6.35540025674137	0	Junction
ENSG00000132383.11	chr17:1844687-1853100(+)	RPA1	0.0154426300053966	1.9846022943423602	0.48557961920340703	0.627547378324099	0.8616917196686921	-6.12717011182414	0	Junction
ENSG00000187109.13	chr12:76049786-76050530(-)	NAP1L1	0.00982040952323451	5.73110824106722	0.485577673085923	0.627548757122809	0.8616917196686921	-6.6470239933006905	0	Junction
ENSG00000100150.16	chr22:31857554-31870589(+)	DEPDC5	0.0396466406259077	-1.01624166089416	0.485571548941577	0.6275530960072659	0.8616917196686921	-5.2514414804120095	0	Junction
ENSG00000037474.14	chr5:6606913-6607199(-)	NSUN2	-0.0217698634091897	0.9041688151672909	-0.4855663838132361	0.627556755450179	0.8616917196686921	-5.83371861037789	0	Junction
ENSG00000110090.12	chr11:68760339-68761534(-)	CPT1A	0.0175943205944283	1.8956252484723202	0.485564126961681	0.627558354410321	0.8616917196686921	-6.09613051156003	0	Junction
ENSG00000096872.15	chr9:26962088-26978127(+)	IFT74	0.0255805986775421	0.31137318426392996	0.485561822184528	0.6275599873271529	0.8616917196686921	-5.64197023232118	0	Junction
ENSG00000161204.11	chr3:184193453-184193539(+)	ABCF3	0.0124644567910485	2.4363626774225	0.48556139448680996	0.627560290347888	0.8616917196686921	-6.223930662465731	0	Junction
ENSG00000025796.13	chr6:107893898-107897648(-)	SEC63	0.0122537310766577	2.8594666936372595	0.485523911774918	0.627586846822658	0.861714362514587	-6.30425393226358	0	Junction
ENSG00000127329.15	chr12:70569939-70571025(-)	PTPRB	-0.0280060091435641	1.0056921656745699	-0.48552230574778293	0.627587984702562	0.861714362514587	-5.84694153990863	0	Junction
ENSG00000070601.9	chr9:37711396-37719068(+)	FRMPD1	-0.0346336398100817	-0.251065711889591	-0.485514241635473	0.627593698188177	0.8617145157079791	-5.4752001033710895	0	Junction
ENSG00000147912.12	chr9:37516086-37518124(-)	FBXO10	-0.0363566262346719	-0.884232906143591	-0.48548223924067296	0.627616372352092	0.861726114106235	-5.2943293010466395	0	Junction
ENSG00000168827.14	chr3:158659060-158660873(+)	GFM1	0.0160443576377542	1.73963257152015	0.48547774182724895	0.6276195588634499	0.861726114106235	-6.05708269902583	0	Junction
ENSG00000278053.4	chr17:37632299-37633287(-)	DDX52	0.0197651195880937	0.895226708039757	0.485470337138222	0.627624805255492	0.861726114106235	-5.8161671360169995	0	Junction
ENSG00000175287.18	chr9:128936646-128937756(+)	PHYHD1	0.0292653926910149	1.24305723791774	0.485462474820695	0.627630375908509	0.861726114106235	-5.92543085370224	0	Junction
ENSG00000036672.15	chr11:119360235-119363848(-)	USP2	0.0301557450387109	0.0190502551668571	0.485454897107063	0.627635744932552	0.861726114106235	-5.570213623817589	0	Junction
ENSG00000100325.14	chr22:29806905-29808110(-)	ASCC2	-0.0220094083474625	0.458610085727949	-0.485445822944303	0.62764217425909	0.861726114106235	-5.679648990488	0	Junction
ENSG00000198925.10	chr2:219224855-219225070(-)	ATG9A	0.0137477629922727	2.60216956890499	0.485435653966539	0.627649379329828	0.861726114106235	-6.258625202955169	0	Junction
ENSG00000166123.13	chr16:46909928-46916627(+)	GPT2	-0.0151225102150946	2.49203306615947	-0.485420135753873	0.627660374586296	0.861726114106235	-6.23171558057746	0	Junction
ENSG00000150867.13	chr10:22591768-22607926(-)	PIP4K2A	-0.108464747997788	-1.91328784462166	-0.48540017125794604	0.627674520329235	0.861726114106235	-5.09338321240116	0	Junction
ENSG00000070831.15	chr1:22074220-22078428(+)	CDC42	-0.0321317143561913	-0.0600432435747735	-0.48540007307756605	0.627674589894788	0.861726114106235	-5.54951226867166	0	Junction
ENSG00000054356.13	chr2:219307843-219309217(-)	PTPRN	0.0191693026092983	2.8321477409096096	0.485393748333806	0.6276790712889581	0.861726114106235	-6.30269148047325	0	Junction
ENSG00000163803.12	chr2:28620333-28620599(+)	PLB1	-0.0394650757516624	-0.953596228035014	-0.48536042423528797	0.627702683290714	0.861726114106235	-5.26819706144878	0	Junction
ENSG00000128573.23	chr7:114658268-114659355(+)	FOXP2	-0.0320155395632116	-0.33854439810338294	-0.485346767704367	0.627712359823025	0.861726114106235	-5.49002450994303	0	Junction
ENSG00000197102.10	chr14:102041735-102042012(+)	DYNC1H1	-0.00733365102279827	5.08187964494428	-0.485344582832706	0.6277139079513729	0.861726114106235	-6.581847302113321	0	Junction
ENSG00000126391.13	chr11:65399860-65400723(+)	FRMD8	-0.0304458473539921	0.0262283086766229	-0.48533754462785295	0.627718895003513	0.861726114106235	-5.53447085997938	0	Junction
ENSG00000062598.17	chr20:46394533-46398696(-)	ELMO2	-0.0180945849017421	2.1529696048835802	-0.4853331554146679	0.627722005071534	0.861726114106235	-6.1679199949416	0	Junction
ENSG00000166004.14	chr11:93730149-93730230(+)	CEP295	0.0306331889871773	0.000595962216218273	0.48532757067440896	0.62772596226465	0.861726114106235	-5.54029567373284	0	Junction
ENSG00000115207.13	chr2:27329524-27333654(-)	GTF3C2	-0.0180395301661337	1.29003989110026	-0.4853226595905471	0.627729442132281	0.861726114106235	-5.936411586174019	0	Junction
ENSG00000003402.19	chr2:201136108-201140356(+)	CFLAR	0.0129126393872436	2.5740388815898396	0.48531840375312	0.6277324577158729	0.861726114106235	-6.24949716314572	0	Junction
ENSG00000071189.21	chr7:17799155-17801587(-)	SNX13	0.0154807198362834	1.44791467017189	0.48531488617451707	0.6277349501918079	0.861726114106235	-5.9800671840115704	0	Junction
ENSG00000182253.14	chr15:99106010-99113590(+)	SYNM	-0.0250151991055165	1.40852415062902	-0.48530865974310705	0.627739362109485	0.861726114106235	-5.970419799414509	0	Junction
ENSG00000166887.15	chr15:42199962-42208080(-)	VPS39	0.0121811233263677	2.6818454512530203	0.485307178136274	0.627740411946735	0.861726114106235	-6.27247130198394	0	Junction
ENSG00000255872.3	chr9:38016132-38067928(-)	RP11-613M10.9	0.0202488222996785	1.44095023895221	0.485306335421213	0.6277410090782691	0.861726114106235	-5.97642058127527	0	Junction
ENSG00000173041.11	chr7:64522501-64543706(-)	ZNF680	0.0190378280023642	1.40459698172074	0.485301583704091	0.627744376057369	0.861726114106235	-5.9635034167199406	0	Junction
ENSG00000035928.14	chr4:39345477-39351347(-)	RFC1	0.0135827354718629	2.36110593455096	0.48530148026162995	0.6277444493548751	0.861726114106235	-6.2085413126942095	0	Junction
ENSG00000115652.14	chr2:106166084-106194147(-)	UXS1	0.0219686432733416	0.5886927388931429	0.48529675564850605	0.627747797136463	0.861726114106235	-5.73237637248562	0	Junction
ENSG00000128944.13	chr15:40387207-40389505(+)	KNSTRN	0.0262960614052741	0.845527930579672	0.48528754441827504	0.627754324081771	0.86172738380566	-5.81098240751616	0	Junction
ENSG00000116016.13	chr2:46361091-46369826(+)	EPAS1	-0.0154886950435254	3.3982423905130204	-0.485263684348062	0.627771231120422	0.8617429022586008	-6.38645372933229	0	Junction
ENSG00000196419.12	chr22:41636252-41636515(+)	XRCC6	-0.008132086641077091	4.62518973350475	-0.48523738940130606	0.6277898637186589	0.86176078909275	-6.53402200616568	0	Junction
ENSG00000154864.11	chr18:10807275-10855352(-)	PIEZO2	-0.0475562854574975	-0.6283374423434399	-0.48522592401882997	0.627797988162812	0.8617642512996779	-5.399315917232679	0	Junction
ENSG00000198089.14	chr22:31580365-31583874(+)	SFI1	0.0424583419443925	-1.17919060286126	0.485216723837906	0.6278045075032521	0.8617655101745251	-5.201976355196651	0	Junction
ENSG00000068079.7	chr17:43013663-43013775(+)	IFI35	-0.033682059003001	-0.217577202148723	-0.48520086661776296	0.627815744156871	0.861771639487557	-5.481663163443151	0	Junction
ENSG00000005249.12	chr7:107140954-107146307(+)	PRKAR2B	0.0146337420498461	3.4172839292337995	0.4851946105232371	0.6278201773390091	0.861771639487557	-6.38890134410841	0	Junction
ENSG00000135976.16	chr2:97183655-97185315(+)	ANKRD36	-0.0188185193294885	1.6012925248310501	-0.4851770168554871	0.627832644603605	0.861779861952817	-6.03038700136911	0	Junction
ENSG00000198176.12	chr13:113634603-113635976(+)	TFDP1	0.0139002545819912	2.11134138833581	0.485170345263304	0.627837372270218	0.861779861952817	-6.14726807195312	0	Junction
ENSG00000140199.11	chr15:34244073-34245284(-)	SLC12A6	-0.0158659973311994	2.02068831229355	-0.485137114099992	0.627860920979557	0.8617898627169209	-6.1323270012150894	0	Junction
ENSG00000235437.7	chrX:63399904-63432363(-)	LINC01278	0.0368235869378854	-0.712140108371363	0.485133527287848	0.627863462736875	0.8617898627169209	-5.32957124862028	0	Junction
ENSG00000136770.10	chr10:21904613-21918778(-)	DNAJC1	0.0190691689602753	1.24674709330193	0.48512320323994107	0.6278707787913511	0.8617898627169209	-5.9155269448504	0	Junction
ENSG00000144677.14	chr3:37964673-37967825(+)	CTDSPL	-0.0209484913143738	1.2005141937089099	-0.485122299909108	0.627871418931311	0.8617898627169209	-5.90574096550722	0	Junction
ENSG00000109066.13	chr17:74776578-74777263(+)	TMEM104	0.0468612273045561	-0.9051057998895641	0.485117378318449	0.6278749065918621	0.8617898627169209	-5.29878652917789	0	Junction
ENSG00000186648.14	chr14:24057025-24057166(+)	CARMIL3	0.0426045166924655	-1.2221505301920401	0.485112628393526	0.6278782726102621	0.8617898627169209	-5.19674733974905	0	Junction
ENSG00000147050.14	chrX:45079352-45082575(+)	KDM6A	-0.0220401874606979	0.9114308734373431	-0.48508348795406797	0.627898923055249	0.861810516613788	-5.81723428411805	0	Junction
ENSG00000143156.13	chr1:169230820-169235130(-)	NME7	0.0203804536952724	1.94532257984324	0.48505712701745796	0.627917604050602	0.861820610205815	-6.1077863480118895	0	Junction
ENSG00000128284.19	chr22:36149143-36160668(-)	APOL3	-0.0442009608511133	-0.751140945196177	-0.485051546946486	0.627921558465828	0.861820610205815	-5.335021689619929	0	Junction
ENSG00000064999.13	chr6:35079929-35080993(+)	ANKS1A	-0.0228671903226954	0.8602768608733091	-0.48504939304411704	0.627923084869411	0.861820610205815	-5.798812283986241	0	Junction
ENSG00000111596.11	chr12:70332847-70335437(+)	CNOT2	-0.0147724303266087	1.8337235310997702	-0.485027079825372	0.6279388976472121	0.8618223965970491	-6.0855085396824204	0	Junction
ENSG00000197724.10	chr9:93576872-93629969(+)	PHF2	0.0212247162502264	1.02519568029462	0.48502200995195294	0.62794249055401	0.8618223965970491	-5.85489485308279	0	Junction
ENSG00000196865.4	chr10:113905037-113908279(+)	NHLRC2	0.0175552146870045	1.49829391498782	0.485021450261879	0.62794288719449	0.8618223965970491	-5.993462649433909	0	Junction
ENSG00000204351.11	chr6:31961676-31961908(+)	SKIV2L	0.0176392894726704	1.4554179005351897	0.48500340845017403	0.627955673101407	0.8618223965970491	-5.98030783713509	0	Junction
ENSG00000130255.12	chr19:5690328-5690505(+)	RPL36	0.0113524435358675	6.093255981551599	0.485000835679787	0.627957496386563	0.8618223965970491	-6.68273692754413	0	Junction
ENSG00000080345.17	chr2:151457964-151458810(+)	RIF1	0.0127717912267018	2.8483088278938995	0.48500012204317705	0.627958002130909	0.8618223965970491	-6.30040586548483	0	Junction
ENSG00000198793.12	chr1:11216235-11228667(-)	MTOR	0.0116830898095832	2.60614004934786	0.48498313891639294	0.627970037888552	0.861824149108236	-6.25901460425701	0	Junction
ENSG00000006432.15	chr14:70749005-70749932(-)	MAP3K9	0.0162546586675369	1.70876774613067	0.484982508958515	0.627970484334774	0.861824149108236	-6.05413083421816	0	Junction
ENSG00000078328.19	chr16:7709132-7710622(+)	RBFOX1	0.0150174265200306	3.98599464894017	0.484944566265971	0.627997374276307	0.8618491787841309	-6.4633070479659605	0	Junction
ENSG00000100979.14	chr20:45902335-45902439(-)	PLTP	0.0233062997394886	2.78693221734307	0.484940963108516	0.62799992785553	0.8618491787841309	-6.2928161250014005	0	Junction
ENSG00000151148.13	chr12:109510459-109511203(+)	UBE3B	-0.0156890836743552	2.06706678220419	-0.484926808975537	0.6280099590174429	0.861855256101083	-6.141999677798481	0	Junction
ENSG00000196865.4	chr10:113898210-113901665(+)	NHLRC2	-0.0147254617337914	1.87627169355874	-0.48488158718819796	0.628042008568993	0.861881416158433	-6.09046113372967	0	Junction
ENSG00000084112.14	chr12:108789245-108792285(-)	SSH1	0.027156169108560002	0.20369229496334898	0.484880003860036	0.628043130716912	0.861881416158433	-5.60703796002547	0	Junction
ENSG00000071082.10	chr2:101006072-101006349(+)	RPL31	0.0105747889294984	7.281526819690661	0.48487502572877506	0.628046658860145	0.861881416158433	-6.80646237933498	0	Junction
ENSG00000167548.14	chr12:49052710-49052914(-)	KMT2D	-0.018756452328031	1.2827113023435401	-0.48486828937079296	0.628051433122256	0.861881416158433	-5.9324432049709594	0	Junction
ENSG00000110721.11	chr11:68054048-68061599(-)	CHKA	-0.0451291394597769	-1.1580677426318602	-0.484858592975056	0.628058305280729	0.861883157822595	-5.23373548231957	0	Junction
ENSG00000161958.10	chr17:7442793-7443075(+)	FGF11	0.0359150605510711	-0.222291336659945	0.48484873788855604	0.628065289941802	0.8618850538413979	-5.47140554292609	0	Junction
ENSG00000172943.19	chrX:53993904-53995692(-)	PHF8	0.0264382684931451	0.32990659642344605	0.484806418676479	0.6280952834988771	0.861918524325035	-5.63534325660817	0	Junction
ENSG00000161203.13	chr3:184181227-184181695(+)	AP2M1	0.00747190345902895	5.138625266135031	0.484798089185627	0.628101187061836	0.86191893644543	-6.589114953610911	0	Junction
ENSG00000179915.22	chr2:50053591-50091322(-)	NRXN1	-0.0348783064682404	-0.6155929402657261	-0.48478825810558507	0.628108154913416	0.8619208090275051	-5.36354225740874	0	Junction
ENSG00000148303.16	chr9:133348247-133348921(+)	RPL7A	-0.0133838305256243	5.63727052244236	-0.484773188427879	0.628118835724905	0.86192183531	-6.63752460943446	0	Junction
ENSG00000047365.11	chr4:36058144-36073688(-)	ARAP2	-0.0217778883751022	1.31437725153948	-0.4847598674000829	0.628128277225289	0.86192183531	-5.938754428995299	0	Junction
ENSG00000114166.7	chr3:20099955-20101286(+)	KAT2B	0.0116983932199972	3.1600397176354997	0.484751277127245	0.62813436575668	0.86192183531	-6.35072420027422	0	Junction
ENSG00000144749.13	chr3:66407492-66410128(-)	LRIG1	0.0167253043398836	3.2516277691426003	0.484745380127123	0.628138545390711	0.86192183531	-6.3675541555574595	0	Junction
ENSG00000109618.11	chr4:25152063-25154997(-)	SEPSECS	0.0244090203029073	0.0994003247792932	0.48474278156435496	0.628140387185447	0.86192183531	-5.5664529985580895	0	Junction
ENSG00000215301.9	chrX:41334298-41337407(+)	DDX3X	-0.0137315876181444	3.60018564137529	-0.4847397690642921	0.628142522371246	0.86192183531	-6.41213601854686	0	Junction
ENSG00000140718.19	chr16:53826522-53844154(+)	FTO	-0.0347792805799195	-0.643598553679822	-0.4847223958051629	0.628154836170103	0.861931043262203	-5.3660443922825	0	Junction
ENSG00000143376.12	chr1:151692585-151692910(+)	SNX27	0.00970972701944227	4.21767934609657	0.48471064571187505	0.62816316444677	0.8619347823114442	-6.48813514392128	0	Junction
ENSG00000124641.15	chr6:41916940-41921004(-)	MED20	-0.0259307729940494	0.785185571282399	-0.48468403737312	0.628182024183934	0.861952971920269	-5.78093218170848	0	Junction
ENSG00000196141.13	chr2:200416429-200419249(+)	SPATS2L	-0.0150172602502006	2.12159368938174	-0.484648243290914	0.628207395073046	0.8619688971853879	-6.14830614450434	0	Junction
ENSG00000146414.15	chr6:145927278-145933056(-)	SHPRH	-0.0175049078674997	1.63640615152179	-0.48464640993411295	0.6282086945704549	0.8619688971853879	-6.02375698079178	0	Junction
ENSG00000173482.16	chr18:8085873-8088748(+)	PTPRM	0.0114627477291258	4.51372626108012	0.484628421258514	0.62822144514352	0.8619688971853879	-6.52185029175143	0	Junction
ENSG00000269713.7	chr1:149064483-149065525(-)	NBPF9	0.0474450001874196	-1.40563950997663	0.48462450157002	0.62822422347704	0.8619688971853879	-5.16440878618917	0	Junction
ENSG00000125730.16	chr19:6679209-6679406(-)	C3	0.0279003164582536	3.14167762617172	0.484612146594389	0.6282329809021839	0.8619688971853879	-6.3496938657700595	0	Junction
ENSG00000196419.12	chr22:41637792-41646895(+)	XRCC6	-0.00924249913619249	4.09971583496176	-0.48460072652252295	0.628241075697739	0.8619688971853879	-6.476117816338849	0	Junction
ENSG00000105429.12	chr19:42356006-42356082(+)	MEGF8	-0.0160818268184002	2.5267165556664	-0.484599728033734	0.628241783450464	0.8619688971853879	-6.24249244961919	0	Junction
ENSG00000064933.16	chr2:189791942-189795768(+)	PMS1	0.0152818831476287	2.5189987636617204	0.48459623377295397	0.628244260268745	0.8619688971853879	-6.23404881182834	0	Junction
ENSG00000227827.3	chr16:16361437-16362335(+)	RP11-958N24.2	-0.0780780821286068	-1.53305701611869	-0.484594706026799	0.628245343174246	0.8619688971853879	-5.1414626640139005	0	Junction
ENSG00000163565.18	chr1:159053725-159054820(+)	IFI16	-0.0390127746004235	-0.369570518737294	-0.48458860742284604	0.6282496660285201	0.8619688971853879	-5.448975116662529	0	Junction
ENSG00000163520.13	chr3:13608174-13609512(+)	FBLN2	-0.0376338131932836	-0.0767410271549488	-0.484568147234822	0.62826416885281	0.861973860883595	-5.51866785138965	0	Junction
ENSG00000122490.18	chr18:79949656-79950723(-)	PQLC1	-0.0427977613990382	-0.8066680567217791	-0.484567692701326	0.628264491042073	0.861973860883595	-5.31649011948142	0	Junction
ENSG00000100023.18	chr22:21687733-21688072(+)	PPIL2	-0.0242301355923415	0.415152927885194	-0.48454283591713204	0.628282110509638	0.861984956938321	-5.66539816134434	0	Junction
ENSG00000070371.15	chr22:19222810-19223890(-)	CLTCL1	0.0344731976330217	-0.7555710911639699	0.484525690413711	0.628294264041624	0.861984956938321	-5.321201673172	0	Junction
ENSG00000141027.20	chr17:16070526-16071408(-)	NCOR1	-0.0117288517870575	3.02354738589611	-0.484514018461736	0.6283025377230981	0.861984956938321	-6.33306206520823	0	Junction
ENSG00000161835.10	chr12:52007266-52009189(+)	GRASP	0.0208805073333778	1.5613919386929098	0.484498643725159	0.6283134362008039	0.861984956938321	-6.029203057440599	0	Junction
ENSG00000175216.14	chr11:46778600-46780193(-)	CKAP5	-0.00953685789969852	3.74516452612397	-0.48449664502721	0.628314852996259	0.861984956938321	-6.43382366489773	0	Junction
ENSG00000128563.13	chr7:102375950-102376211(+)	PRKRIP1	0.0175458398523632	1.6065245296456598	0.484489292099397	0.6283200651987121	0.861984956938321	-6.01940931513103	0	Junction
ENSG00000075711.20	chr3:197059999-197065275(-)	DLG1	-0.0105464617467952	4.46519853845584	-0.484484281568936	0.6283236169781121	0.861984956938321	-6.51457637045112	0	Junction
ENSG00000054983.16	chr14:87988208-87988454(-)	GALC	0.0165911768583427	1.81252095495951	0.48447990481346004	0.6283267195049761	0.861984956938321	-6.081321093010531	0	Junction
ENSG00000086619.13	chr1:236226740-236230223(-)	ERO1B	-0.0229883563622733	0.589549081976713	-0.48447683313186496	0.6283288969151489	0.861984956938321	-5.71630074364989	0	Junction
ENSG00000183726.10	chr1:25343074-25351625(+)	TMEM50A	-0.0109558310333976	3.7964456388397205	-0.48446336385477	0.628338444863987	0.861984956938321	-6.4386306293874	0	Junction
ENSG00000116514.16	chr1:32949775-32964050(-)	RNF19B	-0.0218358924162395	0.8971005989801211	-0.48445327187303006	0.628345598794797	0.861984956938321	-5.82203380661149	0	Junction
ENSG00000121289.17	chr19:32917812-32918223(-)	CEP89	-0.0319814259156209	-0.7261985895484421	-0.484444930752659	0.628351511614155	0.861984956938321	-5.3105907107724	0	Junction
ENSG00000162402.13	chr1:55094088-55095254(-)	USP24	0.014605835733874998	2.01769287968679	0.484439903115979	0.628355075596285	0.861984956938321	-6.12630020024851	0	Junction
ENSG00000135740.16	chr16:67265107-67266087(+)	SLC9A5	0.025930583212267003	0.7617568771166429	0.48442356046502205	0.628366660605658	0.861984956938321	-5.81273880370073	0	Junction
ENSG00000115423.18	chr2:84518052-84525564(+)	DNAH6	0.0449330913244045	-0.50327816887111	0.48441995522046094	0.6283692163106271	0.861984956938321	-5.39180653273552	0	Junction
ENSG00000198947.15	chrX:32645153-32697869(-)	DMD	0.0291965060496496	0.270676548100865	0.48441147490794606	0.628375227897367	0.861984956938321	-5.6348613457146595	0	Junction
ENSG00000103423.13	chr16:4450498-4455545(+)	DNAJA3	0.0139730438268084	2.31735094737678	0.48440926397648404	0.6283767952029019	0.861984956938321	-6.20048039697075	0	Junction
ENSG00000100888.12	chr14:21403664-21405208(-)	CHD8	0.0138319577254286	2.29855497981346	0.48440877387753206	0.628377142629006	0.861984956938321	-6.1957622424534105	0	Junction
ENSG00000142794.18	chr1:21474952-21478143(+)	NBPF3	-0.0474274032954308	-0.608769452988246	-0.484399305699475	0.628383854539225	0.861984956938321	-5.34144266083808	0	Junction
ENSG00000117569.18	chr1:96785255-96804784(+)	PTBP2	-0.0475996410463312	-1.46805261896044	-0.484393125603332	0.628388235573014	0.861984956938321	-5.17439566313488	0	Junction
ENSG00000132196.13	chr1:162799938-162803430(+)	HSD17B7	-0.037997609729368	-0.27287398524155104	-0.484388345901336	0.628391623884645	0.861984956938321	-5.449264844239661	0	Junction
ENSG00000160229.11	chr19:20776451-20792511(+)	ZNF66	-0.0451854441338042	-1.3595383468820301	-0.48438237112242205	0.628395859392578	0.861984956938321	-5.16558068713743	0	Junction
ENSG00000112541.13	chr6:165416282-165418352(-)	PDE10A	0.0242829184658044	1.31597052805751	0.484373409742171	0.628402212118809	0.8619859844229649	-5.95833016555133	0	Junction
ENSG00000136279.19	chr7:44058281-44058428(+)	DBNL	-0.0283340658426929	0.0636710116058622	-0.48433627677461205	0.628428535989589	0.8620024269842149	-5.553956379849111	0	Junction
ENSG00000163638.13	chr3:64615486-64615959(-)	ADAMTS9	-0.0555198002868532	-0.47496520068442405	-0.484328274608128	0.628434208854364	0.8620024269842149	-5.43912315910097	0	Junction
ENSG00000073910.19	chr13:32211035-32212291(+)	FRY	-0.0141872772799301	2.3366036344510697	-0.4843274341076	0.628434804700011	0.8620024269842149	-6.2088172544735505	0	Junction
ENSG00000132953.16	chr13:20800991-20807456(-)	XPO4	0.020226692474329	0.9515671957750501	0.484318369723539	0.6284412306171769	0.8620024269842149	-5.83966261393906	0	Junction
ENSG00000177200.15	chr16:53154544-53155925(+)	CHD9	-0.0303491903694009	1.10428851359136	-0.484316976993863	0.6284422179526851	0.8620024269842149	-5.878060836314121	0	Junction
ENSG00000141012.12	chr16:88818125-88822588(-)	GALNS	0.0259397059458047	0.5315296826617879	0.484281806816891	0.628467151055796	0.8620289397947142	-5.70285412275393	0	Junction
ENSG00000159658.10	chr1:46689692-46691826(-)	EFCAB14	-0.00973977986061209	3.9220854146309305	-0.484244993770486	0.628493249289922	0.8620539996000641	-6.45301933026747	0	Junction
ENSG00000179912.20	chr12:57296552-57297327(-)	R3HDM2	0.013584907945754999	2.5646564842653103	0.48424022613024503	0.6284966292939879	0.8620539996000641	-6.249311304618661	0	Junction
ENSG00000117868.15	chr7:158791360-158793649(-)	ESYT2	0.0437071795304489	-1.3324786303041	0.48416564344732	0.62854950547835	0.86211883798669	-5.1587241266240005	0	Junction
ENSG00000160305.17	chr21:46490720-46496987(+)	DIP2A	0.0203591626887255	0.9774504650567528	0.48414388143676707	0.628564934247211	0.8621323127798879	-5.84077109163767	0	Junction
ENSG00000198604.10	chr14:34826157-34862043(-)	BAZ1A	0.0296222330435803	0.17569922771384802	0.484118812732173	0.628582707588579	0.8621426286024579	-5.5866095040707195	0	Junction
ENSG00000161533.11	chr17:75978694-75978964(-)	ACOX1	-0.0126078052019068	2.82095306062154	-0.484117462738017	0.628583664720634	0.8621426286024579	-6.300026191968611	0	Junction
ENSG00000175115.11	chr11:66233940-66234131(+)	PACS1	0.0134287648668721	2.62196314236615	0.484090708698671	0.6286026331903011	0.8621532711425601	-6.2617023348267695	0	Junction
ENSG00000125954.12	chr14:65004314-65012316(+)	CHURC1-FNTB	-0.0226796749927341	0.881176677322145	-0.48409070801561105	0.62860263367459	0.8621532711425601	-5.813761107265139	0	Junction
ENSG00000106399.11	chr7:7637083-7637863(-)	RPA3	0.0144892415191223	2.5363818685932404	0.48406776577029603	0.628618899798901	0.862167893483773	-6.241482616196739	0	Junction
ENSG00000174501.14	chr2:95886245-95887924(-)	ANKRD36C	-0.0583889244308776	0.8620789794997449	-0.484055770755985	0.6286274043739529	0.862171870483548	-5.85560912280998	0	Junction
ENSG00000180370.10	chr3:196802028-196803016(+)	PAK2	-0.0120961124710457	3.00403926021203	-0.484017928060909	0.628654235515788	0.86220098234826	-6.32719701658597	0	Junction
ENSG00000072110.13	chr14:68893748-68902476(-)	ACTN1	0.0127065561666345	4.12489748398312	0.48399795546364	0.62866839663995	0.862209397821394	-6.480651868182651	0	Junction
ENSG00000213949.8	chr5:52932137-52933893(+)	ITGA1	0.0359531034641871	-0.625443902431915	0.48399346329573995	0.628671581730197	0.862209397821394	-5.370089551736151	0	Junction
ENSG00000179832.17	chr8:144261350-144261654(+)	MROH1	-0.0350466486019013	-0.5203095601905751	-0.48395476741076393	0.628699018633563	0.8622352714755329	-5.374007055379961	0	Junction
ENSG00000004660.14	chr17:3862284-3865907(-)	CAMKK1	-0.0171885826193586	3.2174206713863396	-0.48395104520202004	0.628701657853006	0.8622352714755329	-6.36322996645188	0	Junction
ENSG00000136152.14	chr13:45481305-45482380(+)	COG3	0.0194466027884382	1.15324982876616	0.483930273981995	0.628716385703348	0.8622455463438629	-5.89756694699035	0	Junction
ENSG00000159658.10	chr1:46691938-46696550(-)	EFCAB14	-0.009707882657102271	3.75489475630839	-0.48392466816151497	0.628720360540309	0.8622455463438629	-6.4330832332397305	0	Junction
ENSG00000163527.9	chr3:31580097-31596797(+)	STT3B	-0.0130473330378149	2.49859230684494	-0.483913077753275	0.628728578815459	0.862249129731092	-6.23425012729164	0	Junction
ENSG00000283515.1	chr19:58286206-58294097(+)	CTD-3138B18.4	-0.0181043463577994	1.29173525737242	-0.48384231839309705	0.6287787523287081	0.862306571062479	-5.928875197867139	0	Junction
ENSG00000119318.12	chr9:107283696-107300140(+)	RAD23B	-0.0128658310121415	2.4472917094545696	-0.483838196649401	0.6287816749966851	0.862306571062479	-6.227737393544049	0	Junction
ENSG00000114062.18	chr15:25405503-25409087(-)	UBE3A	0.0235875073640374	0.788846984482674	0.4838273968099289	0.6287893330320891	0.8623093855079971	-5.792021913771269	0	Junction
ENSG00000277957.1	chr17:7578245-7578341(+)	SENP3-EIF4A1	-0.0123100527510173	4.94074508393245	-0.483804618389901	0.628805485065395	0.8623238483019761	-6.5678841554189695	0	Junction
ENSG00000133816.13	chr11:12221760-12222616(+)	MICAL2	0.0195916045486174	1.41911194490529	0.48379527355390706	0.628812111480982	0.862325247825283	-5.982584810659901	0	Junction
ENSG00000140299.11	chr15:59664121-59668102(-)	BNIP2	-0.0156678021096794	1.69226971759029	-0.48376891694937496	0.628830801089503	0.862329281695312	-6.04349490669217	0	Junction
ENSG00000160200.17	chr21:43059304-43060440(-)	CBS	-0.0374306732246014	-0.46234792167760297	-0.48376501835366703	0.628833565624737	0.862329281695312	-5.388033175712191	0	Junction
ENSG00000120705.12	chr5:138542937-138543096(-)	ETF1	0.0141865310121175	2.47426012297348	0.483761121907652	0.628836328640823	0.862329281695312	-6.229508736205309	0	Junction
ENSG00000074755.14	chr17:4022829-4024918(-)	ZZEF1	-0.0186847990956672	1.3158999230020298	-0.48375950297765	0.628837476644823	0.862329281695312	-5.93681388540143	0	Junction
ENSG00000108219.14	chr10:80512270-80514018(+)	TSPAN14	-0.0197910432820935	1.5132368068830901	-0.483725602422471	0.628861516169677	0.8623545596148922	-5.99499920953632	0	Junction
ENSG00000133131.14	chrX:106958465-106962011(-)	MORC4	0.0315706743276155	-0.377431780130082	0.483691565231638	0.6288856529828659	0.8623799704935942	-5.42702820368351	0	Junction
	chr1:149196013-149196046(-)		0.11320201933857302	-2.40974471933257	0.48367365065611295	0.6288983569163039	0.862383664320623	-5.01874390392235	0	Junction
ENSG00000137752.22	chr11:105029268-105029664(-)	CASP1	0.0487063069583125	-1.3214414639765701	0.48367195523176	0.628899559214424	0.862383664320623	-5.19672321156011	0	Junction
	chr1:109063524-109125474(-)		0.056287968951770996	-0.888773948758405	0.48364714021345706	0.628917156721194	0.862394755435818	-5.27246186364363	0	Junction
ENSG00000146826.15	chr7:100155165-100155261(-)	C7orf43	-0.0265489810458763	-0.0841055813745325	-0.483644030768954	0.628919361790732	0.862394755435818	-5.512419153745889	0	Junction
ENSG00000136319.11	chr14:20296447-20298796(-)	TTC5	0.0153165463642327	1.70273557848406	0.48363683245890104	0.6289244665011889	0.862394755435818	-6.05406095651345	0	Junction
ENSG00000055211.12	chr6:149572345-149572506(+)	GINM1	-0.0155866726245271	1.90012128979913	-0.483622739264258	0.628934460798281	0.862396649687548	-6.096423993222901	0	Junction
ENSG00000144283.21	chr2:158457219-158577270(+)	PKP4	-0.0696663942361683	-1.2726698009406001	-0.48361907319137604	0.6289370606331751	0.862396649687548	-5.17528190214895	0	Junction
ENSG00000198231.12	chr17:63807901-63808819(+)	DDX42	0.0103155195295528	3.6773201292625695	0.483559094955459	0.628979595498208	0.8624412392810741	-6.42598824163055	0	Junction
ENSG00000159202.17	chr17:48908821-48910807(+)	UBE2Z	-0.0183013710000208	1.42902268318507	-0.483557406887785	0.628980792645846	0.8624412392810741	-5.98268522460783	0	Junction
ENSG00000151304.5	chr5:121975388-121994598(+)	SRFBP1	-0.0177391059405497	1.3313526668720201	-0.48354478141472496	0.628989746438336	0.8624458287654171	-5.94537586581787	0	Junction
ENSG00000119906.11	chr10:100947137-100947759(+)	SLF2	0.0161187490922678	2.05808970743617	0.483528751250402	0.629001114864744	0.862453728988824	-6.13220503772452	0	Junction
ENSG00000102921.7	chr16:48548115-48551385(-)	N4BP1	-0.0157877993029786	1.5903670143964699	-0.483512241232671	0.6290128236905171	0.862454856216116	-6.022033426778459	0	Junction
ENSG00000155657.25	chr2:178689137-178689289(-)	TTN	0.0558167058258387	-1.5708566280008798	0.48351178052382104	0.6290131504243771	0.862454856216116	-5.15402290464407	0	Junction
ENSG00000012983.11	chr14:50437535-50437893(-)	MAP4K5	0.0152169027404764	2.48408352835928	0.483475793750882	0.62903867240224	0.862482162245072	-6.2293244378855706	0	Junction
ENSG00000115355.15	chr2:55303153-55308808(-)	CCDC88A	-0.0121665219710223	3.0827340065246296	-0.4834678220210129	0.629044326048374	0.8624822263318009	-6.33912697960209	0	Junction
ENSG00000119185.12	chr2:9414257-9423372(-)	ITGB1BP1	-0.04704161978454099	-1.35973918217276	-0.48345946023750896	0.6290502563486711	0.862482669734333	-5.17933182381508	0	Junction
ENSG00000105737.9	chr19:42053710-42053824(-)	GRIK5	-0.017228582739924	2.14108155760663	-0.483434752852125	0.6290677793314731	0.8624880866683149	-6.15749501482309	0	Junction
ENSG00000273269.1	chr2:47170765-47176031(-)		0.123712613483387	-1.72898315653038	0.483424767259594	0.629074861377339	0.8624880866683149	-5.21015263086926	0	Junction
ENSG00000100461.17	chr14:22905013-22905093(-)	RBM23	0.0119880973769236	2.76784900896375	0.48342223873442003	0.6290766546795871	0.8624880866683149	-6.2867157485782394	0	Junction
ENSG00000264324.1	chr2:74362730-74362993(-)	RP11-287D1.3	0.008579153368812379	4.74458775261504	0.483413392319774	0.629082928826723	0.8624880866683149	-6.54820774742059	0	Junction
ENSG00000189221.9	chrX:43728315-43731240(+)	MAOA	0.0200913349608026	2.65299641425353	0.483408026095739	0.629086734729611	0.8624880866683149	-6.26708477228762	0	Junction
ENSG00000187778.13	chr12:49559536-49559728(-)	MCRS1	-0.0135868612994568	2.29403258090401	-0.483406455229901	0.629087848841291	0.8624880866683149	-6.19345756954298	0	Junction
ENSG00000138029.13	chr2:26254475-26263379(+)	HADHB	-0.0128034854904717	4.1974727756335	-0.48336877810562795	0.629114570998087	0.862513598361772	-6.48662573383467	0	Junction
ENSG00000115318.11	chr2:74534432-74534530(-)	LOXL3	0.0358924818873316	-0.760793950879041	0.483353272305177	0.629125568487297	0.862513598361772	-5.31669422351356	0	Junction
ENSG00000138363.14	chr2:215326979-215332381(+)	ATIC	-0.029421798707725	0.13925659490383	-0.48334282083865204	0.6291329812366879	0.862513598361772	-5.60759674750425	0	Junction
ENSG00000154767.14	chr3:14167254-14168256(-)	XPC	-0.0160591431331565	1.77299415990281	-0.48333832240047797	0.6291361717856401	0.862513598361772	-6.071244161120861	0	Junction
ENSG00000137216.18	chr6:44149966-44150223(+)	TMEM63B	0.016348854710764	1.86367338989354	0.4833316736504771	0.629140887471125	0.862513598361772	-6.0997726854545595	0	Junction
ENSG00000138777.19	chr4:105456746-105473893(-)	PPA2	-0.018372677194849998	1.59296565433803	-0.483328509389976	0.629143131756558	0.862513598361772	-6.0200155399389805	0	Junction
ENSG00000171867.16	chr20:4686737-4699210(+)	PRNP	0.0335215597190514	0.910809470930631	0.483317770978799	0.6291507481145999	0.862513598361772	-5.8759024620014	0	Junction
ENSG00000143222.11	chr1:161158212-161158411(+)	UFC1	-0.00927163942598463	3.95249508895279	-0.48331547249170603	0.629152378351665	0.862513598361772	-6.45620696304553	0	Junction
ENSG00000127329.15	chr12:70556149-70559342(-)	PTPRB	-0.0290395573006579	1.16460491335489	-0.483305327078877	0.6291595741623021	0.862513598361772	-5.898224761589099	0	Junction
ENSG00000088179.8	chr2:119882150-119882502(+)	PTPN4	0.0126862348052382	2.6477115536400295	0.48327527590503605	0.629180888687867	0.862513598361772	-6.261034808596469	0	Junction
ENSG00000156831.7	chr8:125091959-125102050(+)	NSMCE2	0.0231197950002046	0.678044383054772	0.483272036048089	0.629183186653688	0.862513598361772	-5.7754815958804295	0	Junction
ENSG00000100883.11	chr14:35018766-35018965(+)	SRP54	-0.0123003848989753	2.7992769707055802	-0.483272032212744	0.629183189374024	0.862513598361772	-6.292944549584759	0	Junction
	chr11:11961242-11961316(-)		-0.0504627719905109	0.0897960929235891	-0.483270324374598	0.629184400710963	0.862513598361772	-5.70347072378035	0	Junction
ENSG00000130811.11	chr19:10115821-10115966(-)	EIF3G	-0.0136078815940418	2.8386568367502005	-0.48326954109378495	0.6291849562774	0.862513598361772	-6.299641446399799	0	Junction
ENSG00000106992.17	chr9:127874650-127877622(-)	AK1	-0.0187916301472085	2.34473738040417	-0.48326151645098003	0.629190648018662	0.8625137143777521	-6.20236290571395	0	Junction
ENSG00000119685.19	chr14:75690323-75699187(+)	TTLL5	0.019961742731261	0.942559209390076	0.48324818226859206	0.629200105774032	0.862514176684241	-5.8288865943190995	0	Junction
ENSG00000076641.4	chr8:80987467-80991478(-)	PAG1	-0.0229679130805552	0.83337855751739	-0.48324026790814295	0.629205719351823	0.862514176684241	-5.7987206872218	0	Junction
ENSG00000182199.10	chr12:57230245-57230802(+)	SHMT2	-0.0566406646410594	-1.3196061016204899	-0.4832373251824699	0.6292078066036	0.862514176684241	-5.174137941203701	0	Junction
ENSG00000173166.17	chr2:203461926-203470238(-)	RAPH1	0.0305365439742992	0.23515434086316298	0.48321699167474397	0.6292222290792261	0.8625262606210459	-5.62026817511767	0	Junction
ENSG00000134987.11	chr5:111113154-111119012(+)	WDR36	0.0232500000575859	0.543916986152966	0.483196235857685	0.6292369512436229	0.862527876345542	-5.72054049330279	0	Junction
ENSG00000020577.13	chr14:54748925-54751450(+)	SAMD4A	0.0225088618344008	2.00247729862362	0.483191355579551	0.629240412861284	0.862527876345542	-6.11838662131627	0	Junction
ENSG00000241962.9	chr2:99195757-99215997(+)		-0.0461550151659569	-0.692095720106869	-0.483182680010124	0.6292465665275461	0.862527876345542	-5.33221676841687	0	Junction
ENSG00000103034.14	chr16:58508000-58508961(+)	NDRG4	0.0109202057068631	5.912777428446361	0.483173262557643	0.629253246447973	0.862527876345542	-6.668570465589941	0	Junction
ENSG00000118308.15	chr12:25063817-25066364(+)	LRMP	0.0492077141272493	-1.44827018361786	0.48316968014768297	0.6292557875055289	0.862527876345542	-5.169493075821499	0	Junction
ENSG00000170296.9	chr17:7241461-7242240(-)	GABARAP	-0.0798869658406469	-2.01485873363978	-0.48316712845707	0.629257597460954	0.862527876345542	-5.07923421367791	0	Junction
ENSG00000075711.20	chr3:197297236-197297543(-)	DLG1	-0.0328403259298584	-0.259832535789425	-0.483159993824623	0.629262658183014	0.862527876345542	-5.45891031534814	0	Junction
ENSG00000127481.14	chr1:19162612-19163763(-)	UBR4	-0.0152420819815451	2.05467720747613	-0.483149027582587	0.629270436768188	0.86253085262523	-6.13864586208763	0	Junction
ENSG00000099949.18	chr22:20994020-20994103(+)	LZTR1	0.0416046549805806	-0.620572481792427	0.483107432496676	0.629299941409254	0.862553953144705	-5.3562527612500705	0	Junction
ENSG00000120992.17	chr8:54065814-54100907(-)	LYPLA1	0.02154040308982	0.7482860625856751	0.483103404923521	0.629302798319151	0.862553953144705	-5.789209493213249	0	Junction
ENSG00000166111.9	chr12:108940910-108945102(-)	SVOP	0.0181027683442139	2.03286659519684	0.483101552713897	0.629304112163328	0.862553953144705	-6.15395034210595	0	Junction
ENSG00000090382.6	chr12:69348545-69350107(+)	LYZ	-0.0481182293717019	0.60081424869777	-0.48308954387438297	0.6293126305278759	0.8625579430534929	-5.76221746695079	0	Junction
ENSG00000152583.12	chr4:87495128-87529044(-)	SPARCL1	-0.0521033641327871	-0.155635324142136	-0.48302326046180205	0.6293596489737739	0.8626147019815621	-5.501420201498059	0	Junction
ENSG00000160796.16	chr3:47007156-47007240(+)	NBEAL2	-0.0448507345718412	-1.27325648462203	-0.48300926963594704	0.629369573623739	0.862620618747687	-5.1916691209637404	0	Junction
ENSG00000176225.12	chr18:70088148-70092109(-)	RTTN	0.017798265651436	1.69708722966978	0.482973519368729	0.6293949340394039	0.862643952982713	-6.0466778340211995	0	Junction
ENSG00000089154.10	chr12:120160256-120161489(-)	GCN1	0.0176431026966754	1.25380214326183	0.482969459227645	0.629397814237665	0.862643952982713	-5.92558251013949	0	Junction
ENSG00000138463.8	chr3:122827066-122833316(+)	DIRC2	0.020494057011677	1.21173361122899	0.48296084079358503	0.629403928033819	0.862644646272986	-5.92114645861067	0	Junction
ENSG00000160294.10	chr21:46283839-46284067(-)	MCM3AP	-0.0126503156094095	2.66340441989238	-0.48295281647706106	0.6294096203942571	0.862644761947223	-6.2700921456901595	0	Junction
ENSG00000103257.8	chr16:87841156-87851723(-)	SLC7A5	-0.0229139451500439	1.5803758390776799	-0.482938155613237	0.629420020704246	0.8626468563693052	-6.016020595801169	0	Junction
ENSG00000154898.15	chr17:20340320-20342357(+)	CCDC144CP	-0.0351511386690502	0.76660159035675	-0.48292664740798896	0.6294281845929001	0.8626468563693052	-5.799924202329379	0	Junction
	chr2:95908575-95908668(-)		0.0564517456566551	-1.15181345292486	0.48291826888088	0.629434128325226	0.8626468563693052	-5.2129819729305895	0	Junction
ENSG00000177683.13	chr7:108566023-108569489(-)	THAP5	0.0169172270299835	1.4395014790251597	0.482910090954077	0.6294399297748101	0.8626468563693052	-5.98233706861771	0	Junction
ENSG00000089234.15	chr12:111660676-111665638(-)	BRAP	-0.0150058653788425	1.84777022666082	-0.48288920614110403	0.629454745637608	0.8626468563693052	-6.085389612615759	0	Junction
ENSG00000243710.7	chr1:43181851-43183590(+)	CFAP57	0.0425264443715454	-0.993453166886207	0.482880364902234	0.629461017732277	0.8626468563693052	-5.27309479729427	0	Junction
ENSG00000090487.10	chr15:64976556-64980863(-)	SPG21	0.0123199970711238	2.72890936954495	0.482878070769391	0.6294626452255899	0.8626468563693052	-6.276617763670759	0	Junction
ENSG00000168067.11	chr11:64802943-64803053(-)	MAP4K2	0.0368998963493181	-0.681396354324526	0.48287784615701507	0.6294628045691801	0.8626468563693052	-5.340965334746651	0	Junction
ENSG00000169738.7	chr17:82037548-82037630(-)	DCXR	-0.0346020238962146	0.0270067081019671	-0.482872290056863	0.6294667461604561	0.8626468563693052	-5.54795350384323	0	Junction
ENSG00000141655.15	chr18:62348250-62349811(+)	TNFRSF11A	-0.0460611632195817	-0.795033658251837	-0.48287161043062704	0.629467228299513	0.8626468563693052	-5.31279518539222	0	Junction
ENSG00000087903.12	chr19:6042124-6044192(-)	RFX2	-0.0441950895935414	-0.766148521285232	-0.48284706800195	0.629484639245379	0.8626630314837099	-5.31473804539498	0	Junction
ENSG00000157538.13	chr21:37225627-37227653(-)	DSCR3	0.0163135597765183	1.347338376674	0.482831518904871	0.6294956702283679	0.862664728408636	-5.95370006877141	0	Junction
ENSG00000124493.13	chr6:34036604-34040177(-)	GRM4	0.0207548783876896	1.45267763848105	0.482829512447123	0.629497093674062	0.862664728408636	-6.00377217757653	0	Junction
ENSG00000100599.15	chr14:92653076-92659160(+)	RIN3	-0.0510163827257341	-1.4970826678542701	-0.48282109696254105	0.6295030639046851	0.862665224680292	-5.14532984962617	0	Junction
ENSG00000083444.16	chr1:11949907-11950356(+)	PLOD1	-0.01918354307016	1.60928917897577	-0.482806858626863	0.629513165119023	0.862665390332336	-6.02401611187313	0	Junction
ENSG00000104835.14	chr19:38922268-38926204(-)	SARS2	-0.0268448087893357	-0.19936275732047898	-0.482799351562587	0.6295184909426229	0.862665390332336	-5.48279796653087	0	Junction
ENSG00000102452.15	chr13:101399166-101416312(-)	NALCN	0.0190984632128452	1.6976569297853799	0.48279721167339296	0.629520009072552	0.862665390332336	-6.0438357431951	0	Junction
ENSG00000010327.10	chr3:52504156-52504460(+)	STAB1	-0.0442070231575047	-0.476133575752261	-0.482778547906993	0.6295332500221501	0.8626758499519591	-5.4401641327039805	0	Junction
ENSG00000262873.1	chr17:81018590-81023445(-)		0.0464357420651563	-0.6431756878348921	0.482754933723419	0.629550003200756	0.8626911222972571	-5.388286975934861	0	Junction
ENSG00000273079.5	chr12:13675860-13753316(-)	GRIN2B	0.0155225933772081	3.43504786959791	0.48272170969443895	0.629573574447319	0.8627009231165141	-6.3944972497685395	0	Junction
ENSG00000164796.17	chr8:112690051-112800161(-)	CSMD3	0.0226595777095603	1.0937294333966499	0.482720410344829	0.629574496296556	0.8627009231165141	-5.8848204035436	0	Junction
ENSG00000130717.12	chr9:131530646-131531066(-)	UCK1	-0.0204438342939686	1.37721296346542	-0.48270793026378206	0.629583350565984	0.8627009231165141	-5.9592523360341	0	Junction
ENSG00000163482.11	chr2:218676279-218679167(+)	STK36	0.0447108796688058	-1.13229599291973	0.482704427944715	0.629585835373285	0.8627009231165141	-5.22239279393047	0	Junction
ENSG00000275700.4	chr17:36988721-36989246(+)	AATF	-0.0229147841246764	1.2189562404441698	-0.482704115826895	0.629586056813235	0.8627009231165141	-5.90887904686663	0	Junction
ENSG00000197312.11	chr1:15617809-15626668(+)	DDI2	0.0285320524620505	0.0748392117521476	0.48269012153788105	0.629595985452871	0.8627009231165141	-5.5563039304107305	0	Junction
ENSG00000129003.15	chr15:61961894-61962370(-)	VPS13C	0.0127106655609843	2.65023732951704	0.48268951799921206	0.6295964136517671	0.8627009231165141	-6.2669258655066	0	Junction
ENSG00000130338.12	chr6:158489733-158493572(+)	TULP4	-0.0138695679032047	2.5983784638322995	-0.48267006915414506	0.629610212294338	0.862712145749912	-6.2554678296057205	0	Junction
ENSG00000164619.8	chr7:34046406-34051860(+)	BMPER	-0.0287770450904115	-0.0117446056601038	-0.48263096921783394	0.6296379534626559	0.862734191546672	-5.54622416443733	0	Junction
ENSG00000164638.10	chr7:5299127-5299239(+)	SLC29A4	0.0496678335263351	-1.49797513572981	0.48262542964141	0.6296418838010489	0.862734191546672	-5.14488281169118	0	Junction
ENSG00000142528.15	chr19:50039288-50041729(+)	ZNF473	0.0288809084860933	-0.0431212413688125	0.48262367740065	0.6296431270208821	0.862734191546672	-5.52224953810498	0	Junction
ENSG00000163029.15	chr2:17717177-17718076(-)	SMC6	0.0191217677002334	1.19307617066428	0.482605005733543	0.629656374687539	0.8627349488821641	-5.90631308251721	0	Junction
ENSG00000108963.17	chr17:2033843-2035969(+)	DPH1	-0.0185954852206468	1.41960119772303	-0.48258953408329	0.629667352012495	0.8627349488821641	-5.975042598794871	0	Junction
ENSG00000124181.14	chr20:41159759-41159869(+)	PLCG1	0.0140988993410763	2.5102909098912702	0.482584628917294	0.629670832304869	0.8627349488821641	-6.23956188370139	0	Junction
ENSG00000099331.13	chr19:17193063-17194555(+)	MYO9B	-0.0216849627573806	1.66421932265046	-0.4825837257297929	0.6296714731314971	0.8627349488821641	-6.041319974816839	0	Junction
ENSG00000169169.14	chr19:49707624-49708722(+)	CPT1C	0.0149948268879396	2.37201984860057	0.482583374290894	0.629671722483345	0.8627349488821641	-6.21331082807228	0	Junction
ENSG00000172071.11	chr2:88579641-88583429(-)	EIF2AK3	-0.024410118135619996	0.151856803047354	-0.4825550436906121	0.629691823663271	0.8627485925870891	-5.60012197731326	0	Junction
ENSG00000144659.10	chr3:39389617-39390422(+)	SLC25A38	-0.019974253357593997	1.0154351403358801	-0.482548966546104	0.6296961355659549	0.8627485925870891	-5.85718967412508	0	Junction
ENSG00000067798.14	chr12:78168867-78175305(+)	NAV3	-0.0214115569504181	0.9971728075189631	-0.482541161135038	0.6297016737403129	0.8627485925870891	-5.84569023328194	0	Junction
ENSG00000122912.14	chr10:68488630-68493131(-)	SLC25A16	0.0138862765283547	2.8080102916965495	0.48253772052619204	0.629704114962606	0.8627485925870891	-6.28735130400005	0	Junction
ENSG00000100201.19	chr22:38499500-38501129(-)	DDX17	-0.00842260530198343	4.89545521676069	-0.482518851130619	0.6297175034759871	0.862751748305266	-6.5616118492677495	0	Junction
ENSG00000198000.11	chr9:92310262-92310552(-)	NOL8	0.0182647858492967	0.870098325474638	0.482518664951185	0.629717635577585	0.862751748305266	-5.80752950846099	0	Junction
ENSG00000047230.14	chrX:16702942-16712721(-)	CTPS2	0.0356400863384143	-0.859069295018625	0.482466855195155	0.629754397090361	0.862794429245747	-5.31487854901864	0	Junction
ENSG00000237457.6	chr1:190479141-190480344(+)	LINC01351	-0.0502426110677922	-1.34700527264148	-0.48245152836430394	0.629765272390214	0.8627970992703899	-5.17114283472187	0	Junction
ENSG00000136731.12	chr2:128155588-128156391(+)	UGGT1	-0.0187946744649433	1.2961383577392	-0.4824431253156579	0.629771234888188	0.8627970992703899	-5.948100809328481	0	Junction
ENSG00000169306.9	chrX:28789426-29282937(+)	IL1RAPL1	-0.0178768231503504	1.74645893826372	-0.482440394190215	0.6297731728007759	0.8627970992703899	-6.06386164788645	0	Junction
ENSG00000120137.6	chr5:168557622-168559031(-)	PANK3	0.0114004527442001	2.9055660966278603	0.482420882847758	0.6297870174520811	0.8628083821801229	-6.30999933451504	0	Junction
ENSG00000184922.13	chr17:45233298-45233647(+)	FMNL1	-0.041389154271724994	-1.0740479337087199	-0.48240856770738794	0.629795755965906	0.8628104343789771	-5.23100273608666	0	Junction
ENSG00000177239.14	chr9:137087219-137088074(+)	MAN1B1	-0.0165581555191359	1.33438461663653	-0.48240296223506607	0.6297997334852901	0.8628104343789771	-5.948450472848671	0	Junction
ENSG00000110435.11	chr11:34931485-34940124(+)	PDHX	0.0520821892283308	-1.0020788240724101	0.482382800199256	0.629814040109796	0.862816823021653	-5.2728802028021695	0	Junction
ENSG00000184216.12	chrX:154011918-154012528(-)	IRAK1	0.0211372147466916	1.6750201792151498	0.48237311326324894	0.629820913838081	0.862816823021653	-6.03879352393947	0	Junction
ENSG00000149716.12	chr11:69668013-69671748(-)	ORAOV1	-0.0240475282989702	0.276856854685499	-0.482366204100427	0.6298258165130209	0.862816823021653	-5.6187637008742595	0	Junction
ENSG00000155657.25	chr2:178715775-178717094(-)	TTN	0.05394862808315701	-1.5685046733736399	0.482362389262729	0.629828523491875	0.862816823021653	-5.15850668119686	0	Junction
ENSG00000132300.18	chr2:86127992-86130647(+)	PTCD3	-0.0124987253772554	2.4412659724794104	-0.48235578278088703	0.629833211411282	0.862816823021653	-6.22320117922109	0	Junction
ENSG00000224078.12	chr15:25251220-25252224(+)	SNHG14	0.0233839759775786	1.18095301585857	0.482348962166058	0.6298380512938629	0.862816823021653	-5.9242706712841	0	Junction
ENSG00000077264.14	chrX:111103307-111123076(+)	PAK3	0.0219205866950296	1.16092869491188	0.4823210099689779	0.629857886234255	0.862836310891302	-5.937485853787639	0	Junction
ENSG00000166033.11	chr10:122510154-122511969(+)	HTRA1	-0.0151790773936959	5.645992051634081	-0.482271120695143	0.6298932884383729	0.8628657449089351	-6.63763121937955	0	Junction
ENSG00000116957.12	chr1:235435841-235436385(+)	TBCE	0.0207431458919188	0.7598729490245619	0.482256966661315	0.629903332516197	0.8628657449089351	-5.785688861550129	0	Junction
ENSG00000101746.15	chr18:34105161-34128848(-)	NOL4	-0.0473696038955517	-1.0634377838174	-0.48225582829160296	0.629904140336523	0.8628657449089351	-5.22938896453754	0	Junction
ENSG00000173821.19	chr17:80350397-80351684(+)	RNF213	-0.0244343492521373	0.7877984627049629	-0.482254884611347	0.629904809999875	0.8628657449089351	-5.782151124733981	0	Junction
ENSG00000198814.12	chrX:30694538-30696041(+)	GK	0.0354474495385504	-0.746373974309311	0.482245708820673	0.6299113214275699	0.8628657449089351	-5.325196469056481	0	Junction
ENSG00000273345.5	chr5:134308467-134308573(-)	CTD-2410N18.4	0.018458962153108997	1.63795003006303	0.482243302506011	0.629913029028401	0.8628657449089351	-6.02532777088467	0	Junction
ENSG00000140262.17	chr15:57232431-57232711(+)	TCF12	-0.0125951086406391	3.1730330619648903	-0.48222939999371506	0.629922894751895	0.8628677392755559	-6.3532013040563395	0	Junction
ENSG00000102753.9	chr13:49711023-49719774(-)	KPNA3	-0.0157927946162795	1.83688160540787	-0.4822254415928499	0.6299257037878521	0.8628677392755559	-6.086514391177139	0	Junction
ENSG00000138246.15	chr3:132528333-132530997(+)	DNAJC13	-0.0163810261108591	1.5090680759587902	-0.48220024129199296	0.629943587032209	0.8628845517344721	-5.99770004815286	0	Junction
ENSG00000114520.10	chr3:125447827-125451304(-)	SNX4	-0.0158423457534321	2.0639550372326	-0.48216513662551097	0.629968499213957	0.862910991910837	-6.14204721128021	0	Junction
ENSG00000152601.17	chr3:152447774-152459270(+)	MBNL1	0.052540000610105005	-1.4047651487714299	0.48215374349369705	0.629976584491132	0.862914382858108	-5.1998506748463305	0	Junction
ENSG00000140575.12	chr15:90486133-90486953(+)	IQGAP1	-0.0169272425246008	2.2202074193322003	-0.482139548816211	0.629986657982175	0.862920497089171	-6.175094054580881	0	Junction
ENSG00000196405.12	chr14:100123603-100126706(+)	EVL	0.0133759008082924	3.02451973029434	0.48210756068112104	0.630009359152202	0.862943907745897	-6.334132912080751	0	Junction
ENSG00000140743.7	chr16:22365015-22374230(-)	CDR2	-0.0257101916403937	0.0951111587089185	-0.4820889639537279	0.630022556940308	0.862952877810156	-5.634463638562809	0	Junction
ENSG00000064313.11	chr8:119746935-119756005(-)	TAF2	0.0206144708487641	0.731151755050389	0.48208252321072	0.6300271278561321	0.862952877810156	-5.77426347063621	0	Junction
ENSG00000185787.14	chr15:78887350-78890988(+)	MORF4L1	0.0077409339750838	5.2093909985477005	0.482059595059448	0.630043399797547	0.862967481469001	-6.59522915555967	0	Junction
ENSG00000174306.21	chr20:41185202-41202056(-)	ZHX3	0.0152854464435473	2.2668986807670297	0.482045367280012	0.6300534972392591	0.8629694955013969	-6.187385026825369	0	Junction
ENSG00000166579.15	chr17:8436046-8444259(+)	NDEL1	0.0137241737107833	2.53042888007729	0.48204171345387703	0.630056090367436	0.8629694955013969	-6.245484408147809	0	Junction
ENSG00000196083.9	chr3:190627450-190629349(+)	IL1RAP	-0.0314685214689757	-0.0891112057209942	-0.482031130588686	0.6300636010751899	0.8629720987221948	-5.53515687199278	0	Junction
ENSG00000169826.7	chr10:43138568-43154896(+)	CSGALNACT2	-0.0398683294705986	-0.546112800359628	-0.4820196410216261	0.6300717553168679	0.862975583310633	-5.37746117049044	0	Junction
ENSG00000108559.11	chr17:5404247-5405056(-)	NUP88	-0.0199644561181755	1.1181746906586398	-0.482009218667291	0.630079152187906	0.862978030516197	-5.88706585022139	0	Junction
ENSG00000173821.19	chr17:80263779-80273240(+)	RNF213	0.0178218221943795	1.6367630659599	0.48198333894174605	0.630097519503429	0.8629955030416601	-6.035692786292549	0	Junction
ENSG00000177981.10	chr12:48149999-48150086(-)	ASB8	-0.0480622058450483	-0.9001640976778309	-0.48193865555198795	0.6301292326644351	0.8630205996334951	-5.336265199081071	0	Junction
ENSG00000125447.16	chr17:75243571-75244618(-)	GGA3	0.0164561346030982	1.4559524734143998	0.48193645100173205	0.6301307973185301	0.8630205996334951	-5.98508228308734	0	Junction
ENSG00000168487.17	chr8:22177140-22177851(+)	BMP1	-0.0385140975620299	-0.90064122317726	-0.48193380617823794	0.630132674453671	0.8630205996334951	-5.26861640757562	0	Junction
ENSG00000258461.5	chr15:42403003-42403740(+)	RP11-164J13.1	0.0459934074697963	-1.3322696789520099	0.48185777526789597	0.63018663760285	0.8630868222627092	-5.17866170696924	0	Junction
ENSG00000119397.16	chr9:121160303-121161855(+)	CNTRL	0.037349317209683	-0.848257497904815	0.481847806892178	0.630193712832023	0.863088827838937	-5.29089161755514	0	Junction
ENSG00000100592.15	chr14:59326649-59326932(+)	DAAM1	-0.0236860440942268	0.9212078480124349	-0.481812497470652	0.630218774586016	0.8631154668058001	-5.82075326521351	0	Junction
ENSG00000178691.10	chr17:31975714-31976520(+)	SUZ12	-0.0141239564098354	2.16708921351581	-0.481796985905244	0.630229784446522	0.8631191378697242	-6.161728094756531	0	Junction
ENSG00000131467.10	chr17:42837698-42838092(+)	PSME3	0.0114617371016536	3.0048406100927902	0.48179291042741706	0.630232677169039	0.8631191378697242	-6.327736873053969	0	Junction
ENSG00000156162.16	chr8:94770572-94777665(+)	DPY19L4	-0.0198566231831623	1.15077434570268	-0.48178203868999603	0.630240393818334	0.8631220215196199	-5.89782594948649	0	Junction
ENSG00000013561.17	chr5:141969168-141970703(+)	RNF14	0.0168136206031759	1.7976947012948798	0.481764717835455	0.630252688069418	0.863131174144675	-6.083633765504921	0	Junction
ENSG00000184005.10	chr1:76627560-76628619(+)	ST6GALNAC3	-0.024374538831211004	0.839268682428025	-0.48174611258377	0.630265894093327	0.8631415752686991	-5.80406443052079	0	Junction
ENSG00000103657.13	chr15:63662022-63662983(-)	HERC1	-0.0135760841068761	2.3803364861674	-0.481735905619818	0.630273139055646	0.8631438126779201	-6.21766282473727	0	Junction
ENSG00000189077.10	chr7:75987286-75987359(-)	TMEM120A	-0.0134717574543546	2.48567325828652	-0.48172401455566205	0.6302815794470911	0.863145145952009	-6.23493889874919	0	Junction
ENSG00000083799.17	chr16:50742842-50744729(+)	CYLD	-0.0465362539509148	-1.39478396672312	-0.481718723575856	0.6302853350509039	0.863145145952009	-5.172396280109719	0	Junction
	chr5:70983973-70984696(-)		-0.0556816815368975	-1.5931305882308	-0.481686534969941	0.630308183133688	0.863168750794907	-5.110055884818349	0	Junction
ENSG00000177082.12	chr15:84643724-84645470(-)	WDR73	-0.0227249382349477	1.1216177938488798	-0.48166843424499295	0.630321031527386	0.863173508394593	-5.88784599259804	0	Junction
ENSG00000163964.13	chr3:196731093-196733758(+)	PIGX	0.0164256305975236	1.58274261368212	0.48166583006559105	0.630322880054973	0.863173508394593	-6.029005330095661	0	Junction
ENSG00000130723.17	chr9:131430260-131432616(+)	PRRC2B	0.0112981247417415	3.2900747449486802	0.481655202836863	0.6303304236167501	0.8631761543029169	-6.37349885331647	0	Junction
ENSG00000146433.8	chr6:158560233-158573419(+)	TMEM181	-0.0379758783117471	-0.9435727933362008	-0.481634916478081	0.630344823658966	0.8631814339637158	-5.29158158606663	0	Junction
ENSG00000118257.16	chr2:205792286-205794753(+)	NRP2	0.036004933872579	-0.36635103280644	0.481629628286163	0.630348577445323	0.8631814339637158	-5.437587486269151	0	Junction
ENSG00000147862.15	chr9:14179781-14306988(-)	NFIB	0.0157555664343311	2.27272299130356	0.48162084329757104	0.630354813429724	0.8631814339637158	-6.185039338787139	0	Junction
ENSG00000150764.13	chr11:111929911-111964548(+)	DIXDC1	-0.0471182215697743	-1.2813016317125299	-0.48159185532495796	0.630375390598465	0.8631814339637158	-5.19983796510766	0	Junction
ENSG00000189129.13	chr10:80144344-80144899(+)	PLAC9	-0.0380131135708833	-0.313793433340894	-0.481589154753743	0.630377307618852	0.8631814339637158	-5.45202242628486	0	Junction
ENSG00000172534.13	chrX:153951488-153951588(-)	HCFC1	0.0156125988824796	2.07192688474308	0.481587863769201	0.63037822403463	0.8631814339637158	-6.14210264044309	0	Junction
ENSG00000204843.12	chr2:74371729-74377431(-)	DCTN1	0.0189422374413452	1.17579334105626	0.481584449904581	0.630380647396684	0.8631814339637158	-5.89886842185678	0	Junction
ENSG00000183401.11	chr19:11346635-11349653(+)	CCDC159	0.0305632369056151	-0.033444708285858	0.48157994711996993	0.63038384374435	0.8631814339637158	-5.525268285401269	0	Junction
ENSG00000167548.14	chr12:49022876-49024577(-)	KMT2D	0.0156452144237375	2.01693512188006	0.481569402005955	0.630391329328463	0.8631814339637158	-6.130786142059621	0	Junction
ENSG00000138207.13	chr10:93594036-93600392(-)	RBP4	-0.0181834396358723	2.36163243960612	-0.48156645906900103	0.6303934184167149	0.8631814339637158	-6.21708646037811	0	Junction
ENSG00000117395.11	chr1:43171652-43171885(-)	EBNA1BP2	0.0126827201425921	2.9641301495572696	0.481546973018557	0.630407250958824	0.8631814339637158	-6.3186376052106	0	Junction
ENSG00000103657.13	chr15:63686533-63689588(-)	HERC1	-0.0246141303740948	0.6845989486349671	-0.481533494302714	0.6304168191567441	0.8631814339637158	-5.7567448676414505	0	Junction
ENSG00000072518.20	chr11:63903159-63903985(+)	MARK2	-0.0201350766033535	1.33998009854236	-0.481529362087887	0.6304197525235251	0.8631814339637158	-5.948925291075669	0	Junction
ENSG00000004975.11	chr17:7227270-7227403(-)	DVL2	-0.0225418103201118	0.571972939937793	-0.481504949992457	0.6304370822427939	0.8631814339637158	-5.710100046995571	0	Junction
ENSG00000143434.15	chr1:151138407-151138629(-)	SEMA6C	-0.0353884728401322	-0.701726839811964	-0.4815040464896861	0.6304377236275149	0.8631814339637158	-5.326826691137669	0	Junction
ENSG00000166451.13	chr16:81028298-81028568(+)	CENPN	0.0375689896816658	-0.7681529953740079	0.4814957353216501	0.630443623629385	0.8631814339637158	-5.3286819392349	0	Junction
ENSG00000166889.13	chr11:59652588-59652837(-)	PATL1	0.0239437815140944	0.28153665411186896	0.481495445138517	0.6304438296274549	0.8631814339637158	-5.6185842449202195	0	Junction
ENSG00000173575.19	chr15:93009324-93012344(+)	CHD2	-0.0161400147638348	1.5972934068239701	-0.48149468328154704	0.630444370462149	0.8631814339637158	-6.01938884481982	0	Junction
ENSG00000089876.11	chr10:125839189-125840846(-)	DHX32	-0.0224696796592617	0.675217617949589	-0.481484329547779	0.630451720494585	0.8631814339637158	-5.75653863107741	0	Junction
ENSG00000125246.15	chr13:99871063-99891317(+)	CLYBL	0.0269606204447368	0.550403040124736	0.48146986746893605	0.63046198706965	0.8631814339637158	-5.71783633886616	0	Junction
ENSG00000221866.9	chr7:132145289-132146509(-)	PLXNA4	0.0230593560552549	0.642477067086659	0.48146555178873907	0.630465050768575	0.8631814339637158	-5.7696147720953	0	Junction
	chr5:661296-661400(-)		-0.0994318884395842	-0.288817413802219	-0.48146441983326504	0.6304658543441801	0.8631814339637158	-5.48106580533849	0	Junction
ENSG00000266904.5	chr19:19761422-19762537(-)	CTC-559E9.1	0.0390416397189326	-0.6682539492544479	0.48145896966471097	0.6304697234269739	0.8631814339637158	-5.3486679029544995	0	Junction
ENSG00000090054.13	chr9:92047269-92047612(-)	SPTLC1	-0.0114132935191873	2.7958432655870302	-0.48145681744777896	0.630471251291788	0.8631814339637158	-6.2937227429222595	0	Junction
ENSG00000138640.14	chr4:88805053-88822975(-)	FAM13A	0.0348665556908678	-0.6085734962272621	0.48145214914674794	0.6304745653371899	0.8631814339637158	-5.3614805717720895	0	Junction
ENSG00000242086.8	chr3:195708842-195724679(+)	LINC00969	0.0550743753957046	-1.1112511724146101	0.48143745031968804	0.630485000141515	0.863188037548227	-5.25655865443472	0	Junction
ENSG00000103042.8	chr16:58676055-58676288(-)	SLC38A7	0.0351264190993287	-0.453483542929865	0.481378796902572	0.63052663936598	0.8632373621623209	-5.4237129656178995	0	Junction
ENSG00000108604.15	chr17:63832992-63833068(-)	SMARCD2	-0.020148581239704	1.15398914851598	-0.48136562104686403	0.6305359933293989	0.863242485393962	-5.89411518549288	0	Junction
ENSG00000072110.13	chr14:68885576-68890138(-)	ACTN1	-0.012830905184666	4.12355768999207	-0.48134901353803394	0.6305477836183461	0.863247577826383	-6.4819845631132695	0	Junction
ENSG00000121691.4	chr11:34453195-34453800(+)	CAT	-0.0163757393255327	2.9392292818609906	-0.481344572146593	0.6305509367435229	0.863247577826383	-6.31726321577183	0	Junction
ENSG00000135617.3	chr2:73229571-73230112(-)	PRADC1	-0.0192186694031797	1.4621037786276698	-0.481328071311133	0.630562651419703	0.863254066867322	-5.98530236031661	0	Junction
ENSG00000211456.10	chr3:45705210-45706779(+)	SACM1L	-0.0188978506258323	1.3146914361200701	-0.48132208632885204	0.630566900447561	0.863254066867322	-5.944559888208951	0	Junction
ENSG00000008294.20	chr17:51041652-51047374(-)	SPAG9	0.0101350986749984	3.1575007930437304	0.48129223954106004	0.630588090306223	0.863269768523438	-6.35271535884892	0	Junction
ENSG00000086991.12	chr11:89335946-89337446(-)	NOX4	0.0404729150838433	-0.9262004006472742	0.481277274696024	0.6305987147787789	0.863269768523438	-5.271351225945679	0	Junction
ENSG00000206140.10	chr22:21468432-21468778(+)	TMEM191C	-0.0590573564707513	-1.36639225346204	-0.481276820320384	0.630599037369455	0.863269768523438	-5.16470207179563	0	Junction
ENSG00000170017.12	chr3:105571965-105574476(+)	ALCAM	-0.0102083518095299	4.51084661423258	-0.48127431244069	0.630600817876838	0.863269768523438	-6.52225269271863	0	Junction
ENSG00000130227.16	chr8:21987277-21987783(+)	XPO7	-0.0100722756674925	2.94605464536641	-0.48125343085576705	0.630615643159692	0.8632709824633291	-6.318266945310871	0	Junction
ENSG00000135317.12	chr6:85558061-85572136(-)	SNX14	0.0303056760561268	-0.48899346328732296	0.48124335073846397	0.6306227997862789	0.8632709824633291	-5.390014139582269	0	Junction
ENSG00000103021.9	chr16:58262541-58267478(+)	CCDC113	0.0222011997182908	1.13159008959434	0.481242905500891	0.6306231158944201	0.8632709824633291	-5.89463166894323	0	Junction
ENSG00000223509.8	chr15:32524601-32526812(-)	RP11-632K20.7	-0.033304187739378	0.270548826693292	-0.4812414450687829	0.630624152767134	0.8632709824633291	-5.61455406929552	0	Junction
ENSG00000100014.19	chr22:24302385-24311993(+)	SPECC1L	-0.0486344010990295	-1.33703312074164	-0.4812180876464529	0.630640736091109	0.8632852856952041	-5.15929703455505	0	Junction
ENSG00000155097.11	chr8:103021226-103040797(+)	ATP6V1C1	0.010942583019196999	3.54687824297045	0.481195997071177	0.630656420149717	0.8632852856952041	-6.40739216792827	0	Junction
ENSG00000100749.7	chr14:96852940-96853073(+)	VRK1	-0.0140572172450366	2.6070496111812003	-0.481174113531017	0.630671957380453	0.8632852856952041	-6.25375203729336	0	Junction
ENSG00000125149.11	chr16:67132526-67132816(+)	C16orf70	-0.0182687998730655	1.34851222916403	-0.481163635561789	0.63067939675701	0.8632852856952041	-5.9604084504270896	0	Junction
ENSG00000213341.10	chr10:100219360-100220587(-)	CHUK	0.016435479579484	1.50086864958746	0.481149982204938	0.630689090720751	0.8632852856952041	-5.99871150194516	0	Junction
ENSG00000178950.16	chr4:894010-896459(-)	GAK	0.0167039696238136	1.3603471819481499	0.481148876481489	0.6306898757937021	0.8632852856952041	-5.965665542546491	0	Junction
ENSG00000102316.16	chrX:54809377-54809721(+)	MAGED2	-0.009652453710999341	4.35330472460386	-0.48113917701938597	0.6306967625113361	0.8632852856952041	-6.507182233711901	0	Junction
ENSG00000133142.17	chrX:103585684-103586218(+)	TCEAL4	-0.0248008925161327	0.489167709624194	-0.48113876669787103	0.630697053844532	0.8632852856952041	-5.68898043630148	0	Junction
ENSG00000204482.10	chr6:31587734-31587943(+)	LST1	-0.0524148422377617	-1.5644107439737498	-0.481132055191168	0.630701819102962	0.8632852856952041	-5.1985867946535995	0	Junction
ENSG00000049618.22	chr6:156935577-157036834(+)	ARID1B	0.0385717335648549	-0.5226672764885211	0.48113106706285497	0.630702520688421	0.8632852856952041	-5.37880427646371	0	Junction
ENSG00000125386.15	chr4:2660055-2662837(+)	FAM193A	-0.0194592356673192	1.1377760486197	-0.481116693074702	0.630712726466651	0.8632852856952041	-5.88410714388582	0	Junction
ENSG00000198554.11	chr14:54989213-54991212(-)	WDHD1	0.0348595456660139	-0.7122145154594159	0.481105127835731	0.630720938036109	0.8632852856952041	-5.36064071224179	0	Junction
ENSG00000101901.11	chrX:111735123-111736713(+)	ALG13	0.0306021246271539	-0.141971229701219	0.481099692405003	0.6307247973251371	0.8632852856952041	-5.4906846442153	0	Junction
ENSG00000171587.14	chr21:40338377-40339118(-)	DSCAM	-0.028055120910655	0.27131943924019103	-0.481083724037433	0.630736135315957	0.8632852856952041	-5.61194802727911	0	Junction
ENSG00000148660.20	chr10:73848083-73848525(-)	CAMK2G	0.0157703841277165	2.1815184896801	0.481082455614372	0.6307370359358051	0.8632852856952041	-6.166067824247941	0	Junction
ENSG00000112394.16	chr6:111088096-111172694(+)	SLC16A10	0.0497513973024034	-0.7405678824125409	0.481073897624752	0.63074311238916	0.8632852856952041	-5.36529836795383	0	Junction
ENSG00000249839.1	chr15:43673050-43673373(-)	AC011330.5	0.0215573917421619	0.941414505932986	0.48107035381787105	0.630745628615631	0.8632852856952041	-5.84188151090796	0	Junction
ENSG00000172795.15	chr5:113001470-113001566(+)	DCP2	-0.0156394011672393	1.7701301389034598	-0.481068226310965	0.6307471392217939	0.8632852856952041	-6.070008328921231	0	Junction
ENSG00000010327.10	chr3:52505382-52505667(+)	STAB1	0.0414202914972655	-0.15611712889544002	0.481063823383723	0.630750265462875	0.8632852856952041	-5.525554598749371	0	Junction
ENSG00000124067.16	chr16:67949919-67950318(-)	SLC12A4	-0.0222544974816556	0.759403807997574	-0.48104118132762896	0.630766342264389	0.8632852856952041	-5.77740814708383	0	Junction
ENSG00000163539.16	chr3:33588732-33592212(-)	CLASP2	0.0203522788899746	1.01652620554811	0.48103579865465	0.630770164211885	0.8632852856952041	-5.920947839996691	0	Junction
ENSG00000026103.20	chr10:89010816-89011998(+)	FAS	0.0436072060641872	0.517442071777871	0.48103375876341203	0.630771612631878	0.8632852856952041	-5.70804175377353	0	Junction
ENSG00000064886.13	chr1:111241444-111242226(+)	CHI3L2	0.0960656123247577	-1.97541627332645	0.48102856494625895	0.630775300496004	0.8632852856952041	-5.18227841507865	0	Junction
ENSG00000146918.19	chr7:158701939-158704723(-)	NCAPG2	-0.0327982950660767	-0.453848044449746	-0.481023855882775	0.630778644169304	0.8632852856952041	-5.414939043782231	0	Junction
ENSG00000114554.11	chr3:127020345-127022084(+)	PLXNA1	-0.0288679268583861	-0.0866145348107772	-0.481019602455772	0.6307816643241739	0.8632852856952041	-5.50053018020833	0	Junction
ENSG00000085872.14	chr19:16520266-16520363(-)	CHERP	0.0215406098819878	0.5853683100221501	0.481011488444174	0.6307874257125029	0.8632852856952041	-5.720079177592571	0	Junction
ENSG00000154380.17	chr1:225498405-225500991(-)	ENAH	-0.0135285091636935	3.2782265371166	-0.48100678905634703	0.6307907625430539	0.8632852856952041	-6.36918417353574	0	Junction
ENSG00000174231.16	chr17:1678882-1679016(-)	PRPF8	-0.0126552713323011	3.1382362380452102	-0.48100541122207396	0.630791740884574	0.8632852856952041	-6.35056361482476	0	Junction
ENSG00000183833.16	chr3:119709896-119715561(+)	MAATS1	0.033681071743525	-0.22912838140655897	0.480991655814241	0.630801508050298	0.863285734191742	-5.47298432745463	0	Junction
ENSG00000121864.9	chr3:179329729-179332988(+)	ZNF639	-0.0160812374373115	1.51910078528326	-0.480985472058919	0.630805898909077	0.863285734191742	-6.0018621234042095	0	Junction
ENSG00000111880.15	chr6:88906441-88928984(-)	RNGTT	0.0162354986105133	1.46718458996024	0.48097348689127295	0.6308144091761	0.863285734191742	-5.985003998077719	0	Junction
ENSG00000142192.20	chr21:25982478-26021839(-)	APP	-0.0118598248651795	5.008559230546309	-0.48097333488479704	0.630814517111134	0.863285734191742	-6.578430584521691	0	Junction
ENSG00000136531.14	chr2:165331569-165342295(+)	SCN2A	0.015321348849800999	3.4074623468244796	0.48096365297407395	0.6308213919487851	0.863287462225402	-6.39079180111632	0	Junction
ENSG00000277147.4	chr1:149666125-149668299(+)	LINC00869	0.043347975919551	0.5559623129140021	0.48094443466475	0.63083503839528	0.8632972346820199	-5.7085752826527205	0	Junction
ENSG00000162402.13	chr1:55098559-55099770(-)	USP24	0.014719305958622	1.95584088265145	0.480937789086683	0.630839757285438	0.8632972346820199	-6.11605288310904	0	Junction
ENSG00000165804.15	chr14:21091543-21091864(-)	ZNF219	-0.0386104957015131	-0.722738682640579	-0.48092010459827206	0.6308523147554879	0.8632980358516049	-5.323059228381781	0	Junction
ENSG00000135205.14	chr7:77278841-77278936(+)	CCDC146	0.0257805070204337	1.03420591950453	0.48091586301195705	0.6308553266534449	0.8632980358516049	-5.85613568172915	0	Junction
ENSG00000115641.18	chr2:105363472-105367569(-)	FHL2	0.03852732113164	-0.5013561633724191	0.480910156656383	0.63085937867564	0.8632980358516049	-5.41043794063288	0	Junction
ENSG00000196405.12	chr14:100084856-100097480(+)	EVL	0.0143260290649277	3.4064237637114103	0.48090450520389294	0.630863391722724	0.8632980358516049	-6.391265932255889	0	Junction
ENSG00000204536.13	chr6:31145809-31148404(-)	CCHCR1	-0.0293197877701205	0.0315936559231372	-0.48089744690989294	0.6308684037710319	0.8632980358516049	-5.54318035618385	0	Junction
ENSG00000268043.7	chr1:146989747-146990465(+)	NBPF12	0.0521793633465696	2.658173265779	0.480864108313085	0.630892077520533	0.863312068758374	-6.2702075342884	0	Junction
ENSG00000055130.15	chr7:148789827-148790309(+)	CUL1	-0.0108847469824885	2.8191796407348297	-0.480860468589209	0.6308946621127839	0.863312068758374	-6.295985863725551	0	Junction
ENSG00000204104.11	chr2:238325971-238328685(+)	TRAF3IP1	-0.0211924203976559	1.0221379380586302	-0.4808476157027029	0.63090378906966	0.863312068758374	-5.84949688067099	0	Junction
ENSG00000100796.17	chr14:91475967-91476407(-)	PPP4R3A	0.01404553452114	2.23823792205197	0.48084402439234997	0.63090633930338	0.863312068758374	-6.178266663176349	0	Junction
ENSG00000128513.14	chr7:124827306-124829253(-)	POT1	0.0233676435731018	0.45019578178842606	0.4808434882351699	0.630906720035577	0.863312068758374	-5.704003205535231	0	Junction
ENSG00000138688.15	chr4:122343611-122344381(+)	KIAA1109	0.0106188584850863	3.2190529342146803	0.480827074640283	0.630918375590677	0.863314338390081	-6.36429694821153	0	Junction
ENSG00000150471.16	chr4:61996358-61998173(+)	ADGRL3	0.0108298091969094	3.49999858758749	0.480824838444797	0.6309199635558361	0.863314338390081	-6.40023499820292	0	Junction
ENSG00000126878.12	chr9:131096661-131096779(+)	AIF1L	-0.045197586703402	-1.25190378786577	-0.48081744242573105	0.630925215622533	0.863314338390081	-5.19740238282791	0	Junction
ENSG00000061987.14	chr12:62484234-62493914(+)	MON2	0.0146452206882161	2.0134640411531497	0.48078286183735497	0.630949772264624	0.863340260263886	-6.1278587989826	0	Junction
ENSG00000143612.18	chr1:154219938-154220418(-)	C1orf43	0.0332973113948791	-0.25400028178026	0.48076787280227207	0.630960416524373	0.8633469518732808	-5.523483423439879	0	Junction
ENSG00000110436.11	chr11:35317517-35399574(-)	SLC1A2	0.0522159581199226	0.838148575990346	0.480751546366989	0.63097201060817	0.8633469518732808	-5.82976588755054	0	Junction
ENSG00000160111.12	chr19:17011517-17011591(-)	CPAMD8	0.0736211571754343	-1.79328466098303	0.48074826858076497	0.630974338312102	0.8633469518732808	-5.21954038288575	0	Junction
ENSG00000095787.21	chr10:28534035-28535561(+)	WAC	-0.0108860138407903	3.08088869398814	-0.480726363130845	0.630989894455092	0.8633469518732808	-6.34176802398687	0	Junction
ENSG00000124831.18	chr2:237760206-237769942(+)	LRRFIP1	0.0175252847913389	1.51952473964742	0.48072477201058	0.6309910243946509	0.8633469518732808	-6.012409863344789	0	Junction
ENSG00000021574.11	chr2:32087579-32089521(+)	SPAST	0.0159474648416948	1.72141764558431	0.48072324605708205	0.63099210805662	0.8633469518732808	-6.05486081186846	0	Junction
ENSG00000035681.7	chr8:58590935-58594231(-)	NSMAF	0.0204215265363017	0.786114767423854	0.48069823821455704	0.631009867589313	0.8633469518732808	-5.78684294084293	0	Junction
ENSG00000157423.17	chr16:70840234-70849725(-)	HYDIN	-0.0617099508954247	-0.6953083676276259	-0.480679233859803	0.631023363837013	0.8633469518732808	-5.354896128704429	0	Junction
ENSG00000156873.15	chr16:30756273-30756366(+)	PHKG2	-0.0215520687991688	0.889768433901226	-0.48066271390221404	0.631035095850542	0.8633469518732808	-5.82243140271407	0	Junction
ENSG00000242086.8	chr3:195688798-195689338(+)	LINC00969	0.0385002126535684	2.1998147215849597	0.48065314736911796	0.631041889778443	0.8633469518732808	-6.165118917502189	0	Junction
ENSG00000170242.17	chr11:11930752-11933003(+)	USP47	0.011714521050728998	3.1200102659672897	0.48064681989012203	0.6310463834231321	0.8633469518732808	-6.3486456272668805	0	Junction
ENSG00000112659.13	chr6:43184906-43185455(+)	CUL9	-0.0208426951137951	1.0352450225566199	-0.480646768911126	0.631046419627416	0.8633469518732808	-5.85783629442068	0	Junction
ENSG00000185046.18	chr12:99779973-99782021(-)	ANKS1B	0.0152606505625523	3.13891374048317	0.48064657064888394	0.631046560429384	0.8633469518732808	-6.343914094741981	0	Junction
ENSG00000054611.13	chr22:46797621-46878652(+)	TBC1D22A	-0.0230199113022921	0.787261618166302	-0.48064331803062604	0.631048870377191	0.8633469518732808	-5.77756974512676	0	Junction
ENSG00000170185.9	chr4:143212425-143213580(+)	USP38	-0.0166842433890776	1.72060666905222	-0.480624498127896	0.63106223598627	0.8633469518732808	-6.04985758503967	0	Junction
ENSG00000166987.14	chr12:57529010-57529159(+)	MBD6	0.022059037743672003	0.743957629327044	0.480622267222188	0.6310638203496519	0.8633469518732808	-5.77772285434785	0	Junction
ENSG00000157483.8	chr15:59210601-59214227(-)	MYO1E	-0.0213921216877131	1.68036789910712	-0.480619354608154	0.631065888856949	0.8633469518732808	-6.04061152628694	0	Junction
ENSG00000136381.12	chr15:78473382-78476187(+)	IREB2	0.0156462210565163	1.8328102024200499	0.48061365011553003	0.6310699401349301	0.8633469518732808	-6.08925355442594	0	Junction
ENSG00000130723.17	chr9:131447805-131455075(+)	PRRC2B	-0.0112956415842837	3.7761988750872004	-0.480611169971501	0.631071701513788	0.8633469518732808	-6.438533680951839	0	Junction
ENSG00000163803.12	chr2:28629186-28630585(+)	PLB1	-0.0449965806634858	-1.24295266297107	-0.48061085231531897	0.631071927110871	0.8633469518732808	-5.19347514011132	0	Junction
ENSG00000206560.11	chr3:15709737-15711210(-)	ANKRD28	0.0145994753595777	1.93384373792625	0.48061000943506704	0.631072525718392	0.8633469518732808	-6.11634934703662	0	Junction
ENSG00000187535.13	chr16:1562117-1563996(-)	IFT140	0.0290751438174504	-0.0620853539365472	0.4805796284000429	0.631094102274211	0.8633687914758009	-5.5166571574294005	0	Junction
ENSG00000162613.16	chr1:77963716-77964061(-)	FUBP1	0.0133684314555967	3.1421860676981903	0.48051946549640795	0.631136830790455	0.863413666052853	-6.35248232800807	0	Junction
ENSG00000168268.10	chr3:52528936-52529149(-)	NT5DC2	0.0266199018466147	0.533437172793505	0.480505131641407	0.6311470110727261	0.863413666052853	-5.70692149438547	0	Junction
ENSG00000140995.16	chr16:89948815-89954242(+)	DEF8	-0.0375137691890595	-0.784866915033412	-0.480503001183438	0.631148524186223	0.863413666052853	-5.32022200686984	0	Junction
ENSG00000168702.17	chr2:140371286-140373007(-)	LRP1B	0.0156425744441218	1.92179357683049	0.480499492932136	0.631151015852182	0.863413666052853	-6.109665842064509	0	Junction
ENSG00000175061.17	chr17:16439061-16439326(+)	LRRC75A-AS1	0.0215037365473773	3.6030595027248102	0.480493927058039	0.63115496891259	0.863413666052853	-6.412363845146951	0	Junction
ENSG00000137845.14	chr15:58621622-58627699(-)	ADAM10	-0.0109765288494163	3.6522727292456096	-0.48047991860328004	0.6311649182085761	0.863419240153501	-6.42122106463346	0	Junction
ENSG00000107949.16	chr10:125833947-125836103(+)	BCCIP	0.0203092008695378	1.26239153720317	0.480471780473768	0.631170698224457	0.863419240153501	-5.9486912147465	0	Junction
ENSG00000115423.18	chr2:84518052-84548287(+)	DNAH6	-0.0471445108735834	-1.12364402978791	-0.48046229910536997	0.631177432289363	0.863419240153501	-5.26543610365907	0	Junction
ENSG00000146592.16	chr7:28488247-28494905(+)	CREB5	-0.0343454402492838	-0.26475487964003797	-0.480456578152093	0.6311814955648379	0.863419240153501	-5.4644027597494995	0	Junction
ENSG00000055163.19	chr5:157266585-157285338(+)	CYFIP2	-0.0203282715853483	1.76893924813122	-0.480441463128414	0.6311922309807879	0.863419893217787	-6.07091703128692	0	Junction
ENSG00000127995.16	chr7:94544531-94545544(+)	CASD1	0.013409742346309999	2.58992830992558	0.48044010023967604	0.631193198973682	0.863419893217787	-6.256182316990089	0	Junction
ENSG00000068796.16	chr5:62361333-62361465(+)	KIF2A	-0.0112145999263011	3.46471804443563	-0.480421905618835	0.631206121779575	0.863422284332161	-6.39586933000592	0	Junction
ENSG00000155906.16	chr6:151421322-151422540(-)	RMND1	0.0201612539340356	0.700278608949378	0.480421833498367	0.6312061730036651	0.863422284332161	-5.78939570550809	0	Junction
ENSG00000118217.5	chr1:161791538-161792123(+)	ATF6	0.0113384086300485	2.67229471705531	0.48039974054957596	0.631221864766072	0.863436070851817	-6.27019278694564	0	Junction
ENSG00000099797.12	chr19:14562576-14563173(+)	TECR	0.0290756149453424	-0.0392436790346271	0.48039098660330104	0.6312280823998629	0.8634368977658721	-5.52956344610418	0	Junction
ENSG00000166266.13	chr11:108054793-108054874(+)	CUL5	-0.010454476578230999	3.7298546405580897	-0.480346687992209	0.631259546616059	0.863472258358442	-6.42885593889628	0	Junction
ENSG00000119414.11	chr9:125171181-125189643(-)	PPP6C	0.0109237934957589	2.8862962783031296	0.48030990909437205	0.631285670274227	0.863493208379389	-6.3098788374175	0	Junction
ENSG00000257390.5	chr12:55823190-55823401(-)	RP11-762I7.5	-0.0154468355119311	2.0854615246628203	-0.480309318846568	0.631286089524705	0.863493208379389	-6.14782931712554	0	Junction
ENSG00000037749.11	chr5:154097272-154121717(+)	MFAP3	-0.0367794936816893	-0.9360078036859609	-0.48027999536557703	0.631306918017183	0.8635103020906779	-5.27727335658548	0	Junction
ENSG00000176946.11	chr2:241602000-241602969(-)	THAP4	-0.0115765166568182	2.7075858985972796	-0.48026548103918204	0.6313172276638189	0.8635103020906779	-6.276605680386701	0	Junction
ENSG00000063601.16	chrX:150730609-150731469(+)	MTMR1	0.017321805398303	1.36667699644847	0.48026504097277095	0.631317540247772	0.8635103020906779	-5.9640471575174905	0	Junction
ENSG00000138674.16	chr4:82880923-82881857(-)	SEC31A	0.011254494082303	3.12825377634522	0.480258163633121	0.631322425305449	0.8635103020906779	-6.34959774391171	0	Junction
ENSG00000114686.8	chr3:131500522-131501530(-)	MRPL3	0.0128456316884238	2.1008913740003203	0.48024697507564	0.63133037270793	0.8635103020906779	-6.1564690303543195	0	Junction
ENSG00000124783.12	chr6:7289932-7295087(-)	SSR1	-0.0202214840263324	1.0457050391758	-0.48024344200737396	0.631332882308923	0.8635103020906779	-5.9200227990903	0	Junction
	chr14:90406833-90406934(+)		0.0750279045790615	-1.14216561400526	0.480218646402614	0.631350495186398	0.8635103020906779	-5.35758115403962	0	Junction
ENSG00000205464.11	chr5:82279728-82280959(+)	ATP6AP1L	-0.0373859226021182	-0.688542606852342	-0.48021714611651206	0.631351560880206	0.8635103020906779	-5.33094492171775	0	Junction
ENSG00000103226.17	chr16:16283127-16285404(+)	NOMO3	0.0299555873445288	1.90375895079986	0.4802075276329029	0.63135839316762	0.8635103020906779	-6.1146586900089	0	Junction
ENSG00000072110.13	chr14:68909397-68909954(-)	ACTN1	0.0133654394184028	3.78091418970496	0.48020729763051706	0.631358556545362	0.8635103020906779	-6.43984160171288	0	Junction
ENSG00000177303.9	chr17:75503255-75503388(-)	CASKIN2	-0.0216382118087745	0.935278516646137	-0.48020479260755605	0.6313603359410921	0.8635103020906779	-5.81995969016816	0	Junction
ENSG00000151806.13	chr4:44686024-44686509(+)	GUF1	-0.0147139328174702	1.9281729211993999	-0.48018448077310705	0.6313747641481221	0.863522357719634	-6.11007378647184	0	Junction
ENSG00000160410.14	chr19:40578213-40578461(+)	SHKBP1	0.0405506506303289	-0.8489463373370201	0.480171509094337	0.631383978459413	0.8635272822259691	-5.2983666425582	0	Junction
ENSG00000160746.12	chr3:43555470-43561219(-)	ANO10	0.0146972910467683	1.81620725994523	0.480144197566574	0.631403379136991	0.8635461381464671	-6.0801107388713005	0	Junction
ENSG00000181991.15	chr15:88477055-88477871(+)	MRPS11	0.0145175997845757	2.3993160575827797	0.480098730700007	0.631435676980952	0.8635817708624771	-6.2172022766537	0	Junction
ENSG00000131844.15	chr5:71632186-71634942(+)	MCCC2	-0.0156851786636658	1.6375934981573799	-0.480080559758874	0.631448585088536	0.8635817708624771	-6.032928318797129	0	Junction
ENSG00000145414.8	chr4:163133257-163137198(-)	NAF1	-0.0211749308257699	1.04406676159091	-0.480079965747559	0.631449007058786	0.8635817708624771	-5.862968600361071	0	Junction
ENSG00000100884.9	chr14:24075887-24076148(+)	CPNE6	0.0152831674700461	2.8660912519950896	0.480075908672269	0.6314518891031939	0.8635817708624771	-6.308689617377009	0	Junction
ENSG00000100154.14	chr22:27983852-27985248(-)	TTC28	-0.0353940248336164	-0.55511059237868	-0.4800650395203929	0.63145961030347	0.86358465259812	-5.36512493655947	0	Junction
ENSG00000086232.12	chr7:6047092-6048806(-)	EIF2AK1	-0.0116993015882046	2.7790456621389503	-0.480047127511258	0.631472334678735	0.863594376567682	-6.28838766272871	0	Junction
ENSG00000135587.8	chr6:109443421-109443516(+)	SMPD2	0.0365469801156719	-0.7345475256384749	0.480032505484286	0.631482721989995	0.8636009042506311	-5.32662870604708	0	Junction
ENSG00000101333.16	chr20:9380163-9384200(+)	PLCB4	-0.0290751424427313	0.0343294407695727	-0.480012357964231	0.631497034664455	0.8636128000040871	-5.544589520783661	0	Junction
ENSG00000140988.15	chr16:1963257-1964275(-)	RPS2	0.0290595102300649	3.7632768392782903	0.47998921406222406	0.6315134761214211	0.86361792332561	-6.43584716488382	0	Junction
ENSG00000151623.14	chr4:148436863-148442159(-)	NR3C2	-0.0226715776303117	0.710534916786307	-0.479984803687537	0.631516609277882	0.86361792332561	-5.75711632476391	0	Junction
ENSG00000198363.16	chr8:61646879-61651049(-)	ASPH	0.0148920200132998	3.75537773612845	0.47998337554383397	0.631517623841105	0.86361792332561	-6.436180262877929	0	Junction
ENSG00000163214.20	chr2:38855253-38856339(-)	DHX57	0.0187840131228406	0.944374675935341	0.47995007381824895	0.631541281816227	0.863641526546569	-5.847192114416241	0	Junction
ENSG00000206190.11	chr15:25683487-25687702(-)	ATP10A	-0.0449685734680696	-0.363423961350783	-0.479943274059985	0.6315461124987309	0.863641526546569	-5.440802876758929	0	Junction
ENSG00000067248.9	chr5:55281516-55283202(-)	DHX29	0.0162081046307011	1.73640002043565	0.47992658358470797	0.6315579698088281	0.8636500636148441	-6.06257445865312	0	Junction
ENSG00000105612.8	chr19:12876364-12878381(-)	DNASE2	0.0184609601162888	1.21506382824982	0.47989855862278497	0.631577879621541	0.863656503593582	-5.92195819335873	0	Junction
ENSG00000144320.13	chr2:175937515-175938312(-)	KIAA1715	-0.0140123036998711	1.9980769611073999	-0.479897764710272	0.6315784436458199	0.863656503593582	-6.127209274416501	0	Junction
ENSG00000151914.19	chr6:56536941-56552183(-)	DST	0.00931665924887669	4.72480819954316	0.479885573272618	0.6315871049129029	0.863656503593582	-6.54575634102105	0	Junction
ENSG00000255571.7	chr15:89389483-89395027(+)	MIR9-3HG	0.0287663398270008	-0.320340601812956	0.47988279133005296	0.631589081319213	0.863656503593582	-5.44620285286183	0	Junction
ENSG00000108669.16	chr17:78709733-78723212(-)	CYTH1	-0.0146614370074785	3.1389786995063598	-0.479880439943363	0.6315907518429991	0.863656503593582	-6.35008852773248	0	Junction
ENSG00000148123.14	chr9:101270069-101286103(+)	PLPPR1	-0.0161199993318829	3.0126099509404702	-0.479828874531449	0.631627386550579	0.8636966806883549	-6.32998705068678	0	Junction
ENSG00000171877.20	chr15:43902263-43905827(-)	FRMD5	-0.0162922617522279	2.2867616520873	-0.479821436170761	0.631632671217647	0.8636966806883549	-6.1874060576082694	0	Junction
ENSG00000196586.13	chr6:75890266-75891227(+)	MYO6	0.0142046638394125	2.6154724423653395	0.479805376600484	0.63164408098455	0.8636966806883549	-6.262560374543099	0	Junction
ENSG00000114127.10	chr3:142365367-142370484(-)	XRN1	0.014262507391077001	2.32715029316271	0.479796899268521	0.631650103870003	0.8636966806883549	-6.20123948029477	0	Junction
ENSG00000117139.16	chr1:202731940-202733400(-)	KDM5B	0.0164750985704599	1.50174361900199	0.47979584555801297	0.6316508525008521	0.8636966806883549	-6.00674495192942	0	Junction
ENSG00000115977.18	chr2:69509461-69514470(-)	AAK1	-0.0238592349103001	1.09664018878224	-0.479791665806695	0.631653822097049	0.8636966806883549	-5.89030768616367	0	Junction
ENSG00000106443.15	chr7:11022980-11028680(+)	PHF14	-0.0107977009966085	3.0714331187068202	-0.479767598608313	0.631670921283251	0.8637010171604781	-6.33598441073373	0	Junction
ENSG00000171824.13	chr1:11087592-11087799(-)	EXOSC10	-0.0163239609709477	2.09920457503659	-0.479767196967838	0.631671206641171	0.8637010171604781	-6.14972848379444	0	Junction
ENSG00000120662.15	chr13:41234008-41240260(-)	MTRF1	0.0301513302299693	-0.285803776463879	0.479757896771992	0.6316778142688709	0.8637010171604781	-5.4438422300862594	0	Junction
ENSG00000140575.12	chr15:90466092-90466268(+)	IQGAP1	-0.0164295665266569	2.09297662488729	-0.479753596805471	0.631680869330425	0.8637010171604781	-6.14619951621683	0	Junction
ENSG00000118985.15	chr5:95891275-95895627(-)	ELL2	-0.0225451574816372	2.24235336949696	-0.479747687708546	0.6316850676652379	0.8637010171604781	-6.17783347395815	0	Junction
ENSG00000143952.19	chr2:63912662-63913222(-)	VPS54	0.0197234868409437	0.7923328161575541	0.47971035138570794	0.631711594902015	0.863713774533325	-5.78365221653492	0	Junction
ENSG00000100442.10	chr14:45121621-45129793(-)	FKBP3	0.00893572201423865	4.4247209450589295	0.479707101679266	0.6317139038217651	0.863713774533325	-6.51219849787437	0	Junction
ENSG00000147894.14	chr9:27562477-27565530(-)	C9orf72	-0.0185419439532951	1.7489452205858302	-0.47969757008279906	0.631720676051603	0.863713774533325	-6.058819263740211	0	Junction
ENSG00000134759.13	chr18:36139614-36141136(+)	ELP2	-0.0602078467311157	-1.6573989777348501	-0.47969399917822	0.6317232131987399	0.863713774533325	-5.11647222173253	0	Junction
ENSG00000126602.10	chr16:3672821-3674338(-)	TRAP1	-0.0124509842178753	3.14180943432865	-0.47968924019412607	0.6317265944896079	0.863713774533325	-6.350693495281219	0	Junction
ENSG00000104728.15	chr8:1876735-1882634(+)	ARHGEF10	0.0468783694942812	-0.8847132243489979	0.479663729981262	0.631744719802824	0.863713774533325	-5.290986751027241	0	Junction
ENSG00000197548.12	chr3:11342280-11347876(+)	ATG7	-0.0136813692527369	2.0077271806873602	-0.47964341255671894	0.6317591557364389	0.863713774533325	-6.12662536245968	0	Junction
ENSG00000168010.10	chr11:72827294-72828358(+)	ATG16L2	0.0235377187386936	1.03028520796859	0.479640465281934	0.631761249845411	0.863713774533325	-5.85389958164209	0	Junction
ENSG00000127663.14	chr19:5137339-5137620(+)	KDM4B	-0.022139811142166	0.589741469856067	-0.47963604152893996	0.6317643930329029	0.863713774533325	-5.71520246558315	0	Junction
ENSG00000171444.17	chr5:113049300-113053724(-)	MCC	0.0233815750667484	0.8790358916325011	0.47963005859360797	0.6317686440691971	0.863713774533325	-5.808904806524991	0	Junction
ENSG00000086619.13	chr1:236220966-236221923(-)	ERO1B	-0.0302448215158681	0.289967689077116	-0.47962883925560706	0.6317695104431059	0.863713774533325	-5.629577241082269	0	Junction
ENSG00000182685.7	chr16:2210651-2210782(-)	BRICD5	-0.0443952691867096	-0.92494272419059	-0.47962834822498607	0.6317698593343011	0.863713774533325	-5.277485787384401	0	Junction
ENSG00000137713.15	chr11:111753578-111754498(-)	PPP2R1B	-0.0203305174922286	1.1796937313475901	-0.479626816276817	0.631770947827494	0.863713774533325	-5.89664703114733	0	Junction
ENSG00000104853.15	chr19:44988174-44990394(+)	CLPTM1	0.0101054969790594	3.75062389913711	0.479623918493477	0.631773006788013	0.863713774533325	-6.4344876457902895	0	Junction
ENSG00000268173.2	chr19:18177765-18177848(+)	AC007192.4	-0.0509049251531747	-1.02033974999549	-0.479582808538989	0.631802216931903	0.863746031919782	-5.3446990805926	0	Junction
ENSG00000010818.8	chr6:142837048-142944800(-)	HIVEP2	0.0544936541816379	-1.14520308000735	0.479573559214663	0.6318087889986229	0.8637473401622242	-5.271082903337231	0	Junction
ENSG00000064687.12	chr19:1043842-1044576(+)	ABCA7	0.0453688652956102	-1.13376166612829	0.47955445081580395	0.631822366479902	0.863758096367464	-5.21935292159499	0	Junction
ENSG00000138303.17	chr10:72152989-72161537(-)	ASCC1	-0.0159776025846982	1.81256345357431	-0.479546525154809	0.6318279980984151	0.863758096367464	-6.0771801811598705	0	Junction
ENSG00000184863.10	chr7:155745603-155763808(+)	RBM33	0.0411614442546755	-1.07125799798846	0.47953877858559996	0.6318335024830799	0.863758096367464	-5.24668679871346	0	Junction
ENSG00000079313.12	chr19:1817781-1818481(-)	REXO1	-0.0172259926491885	2.3943215415023	-0.479522216837252	0.6318452706301889	0.863759488115475	-6.211239140137691	0	Junction
ENSG00000269067.1	chr19:22987404-22988324(-)	ZNF728	-0.047909084417917996	-1.1453217785362801	-0.47952154086070997	0.631845750955343	0.863759488115475	-5.20809273600626	0	Junction
ENSG00000270629.5	chr1:148587404-148589183(-)	NBPF14	-0.0352535943869886	0.0445484983343063	-0.47949515532457104	0.631864499711153	0.8637713395560249	-5.554765345943331	0	Junction
ENSG00000072133.10	chrX:84106488-84106909(-)	RPS6KA6	0.0253370341040931	0.265753005416314	0.479486878862539	0.63187038076117	0.8637713395560249	-5.662184214433559	0	Junction
ENSG00000012983.11	chr14:50464134-50466582(-)	MAP4K5	-0.0134484382433025	3.0424877070504803	-0.4794829994337779	0.631873137395722	0.8637713395560249	-6.331347861865031	0	Junction
ENSG00000163399.15	chr1:116387492-116388130(+)	ATP1A1	0.012602387703489999	4.90940132001082	0.47947773033685	0.6318768815053499	0.8637713395560249	-6.56944823664523	0	Junction
ENSG00000119778.14	chr2:23857504-23863380(-)	ATAD2B	-0.0203551260223553	0.912045061623016	-0.479358420532416	0.6319616630839731	0.8638795583706609	-5.81615370802591	0	Junction
ENSG00000164163.10	chr4:145110445-145110967(+)	ABCE1	-0.0143245549871444	2.04700401351954	-0.47934595974000105	0.631970518006611	0.8638839858914691	-6.141944728599	0	Junction
ENSG00000151612.15	chr4:145886159-145892242(-)	ZNF827	-0.0131634144618871	2.35873980311273	-0.479330744068063	0.6319813306811961	0.8638910894956491	-6.20561923554731	0	Junction
ENSG00000126814.6	chr14:60976127-60977513(-)	TRMT5	0.0202555384159795	0.811534413614485	0.479313892079105	0.631993306259845	0.863899782598911	-5.80741732035699	0	Junction
ENSG00000133794.17	chr11:13310060-13326412(+)	ARNTL	-0.0499748457365576	-1.38883970642234	-0.479305167156981	0.6319995065150871	0.8639005810711821	-5.1741948433402	0	Junction
ENSG00000152601.17	chr3:152415112-152432716(+)	MBNL1	0.0105177501716102	3.12227307562809	0.479292886615562	0.632008233570104	0.8639048334629649	-6.348117581091031	0	Junction
ENSG00000145868.16	chr5:148441238-148441968(+)	FBXO38	0.017232049908632998	1.37284848572286	0.47923282710538107	0.6320509150559351	0.863954425748975	-5.96781962247944	0	Junction
ENSG00000273784.4	chr13:52632495-52637304(+)	RP11-78J21.7	0.025898520051417	0.22365289099818103	0.479222929230428	0.632057949131049	0.863954425748975	-5.62020551083415	0	Junction
ENSG00000141452.9	chr18:23524175-23524428(+)	C18orf8	0.0217094657604972	0.700585360003515	0.47921812505151706	0.6320613633057851	0.863954425748975	-5.774643766164121	0	Junction
ENSG00000171714.10	chr11:22250847-22250950(+)	ANO5	0.0166004544024539	1.6268333095053702	0.479203989561911	0.6320714089872329	0.863958070740979	-6.03028353688336	0	Junction
ENSG00000078070.12	chr3:183039136-183041566(-)	MCCC1	0.0138704931774352	2.27626424506209	0.47919856659683296	0.6320752629489289	0.863958070740979	-6.188770851708781	0	Junction
	chr5:179601844-179614784(-)		0.136875590605733	-3.0441600113931	0.47911059734006106	0.632137781837159	0.8640324633751459	-4.91631150235885	0	Junction
ENSG00000142949.16	chr1:43591949-43592456(+)	PTPRF	-0.0139285388661092	2.99294350810613	-0.479098994253861	0.6321460282338621	0.8640324633751459	-6.33183024630987	0	Junction
ENSG00000078674.17	chr8:17939862-17940041(+)	PCM1	-0.0172834471944847	1.63871859380203	-0.479076671059169	0.632161893617869	0.8640324633751459	-6.033896481728999	0	Junction
ENSG00000005884.17	chr17:50064205-50064527(+)	ITGA3	-0.0262915924842919	0.279629469004074	-0.47906802968312207	0.632168035201554	0.8640324633751459	-5.631323239822099	0	Junction
ENSG00000100393.11	chr22:41147947-41149037(+)	EP300	-0.0187029690841676	1.5985231174656498	-0.47905809475123295	0.632175096170469	0.8640324633751459	-6.0234433545933	0	Junction
ENSG00000130649.9	chr10:133533898-133537062(+)	CYP2E1	0.0390798594235262	-0.485093361795258	0.479054952056413	0.63217732975801	0.8640324633751459	-5.41113762838259	0	Junction
ENSG00000172613.7	chr11:67396022-67396110(+)	RAD9A	-0.0439927320222063	-1.29405608373127	-0.47904725926286207	0.6321827972225601	0.8640324633751459	-5.179366356212371	0	Junction
ENSG00000255036.6	chr9:97314522-97314617(+)	RP11-23J9.4	0.0321404223726992	-0.0656596074337773	0.47903795764829704	0.6321894081441949	0.8640324633751459	-5.52319392481457	0	Junction
ENSG00000144524.17	chr2:231788733-231791732(+)	COPS7B	-0.019207141484406998	1.0197995219790201	-0.47903664626087605	0.632190340186852	0.8640324633751459	-5.856470380701509	0	Junction
ENSG00000070061.14	chr9:108898582-108898670(-)	IKBKAP	-0.0175620194670409	1.25396341315418	-0.47903536096697497	0.632191253684626	0.8640324633751459	-5.93393501765429	0	Junction
ENSG00000134121.9	chr3:363384-365949(+)	CHL1	0.0133148399302134	3.4339750132630598	0.47903504856047896	0.632191475721585	0.8640324633751459	-6.39550080367408	0	Junction
ENSG00000144559.10	chr3:11839315-11844028(-)	TAMM41	0.0252720081476602	0.35836916724679296	0.47902491548701204	0.6321986776283239	0.864032545884979	-5.65489083598011	0	Junction
ENSG00000134910.12	chr11:125608290-125609433(+)	STT3A	-0.0144933865212434	2.39169250175003	-0.479001822907985	0.632215090410416	0.864032545884979	-6.220106865210281	0	Junction
ENSG00000125676.19	chrX:123644677-123644778(-)	THOC2	0.0165641732591616	1.62419424713164	0.4790011171261889	0.6322155920394871	0.864032545884979	-6.028719435634379	0	Junction
ENSG00000100796.17	chr14:91473371-91475849(-)	PPP4R3A	0.0183750334914905	1.15995319160779	0.478995688032778	0.632219450732236	0.864032545884979	-5.899645392102769	0	Junction
ENSG00000103404.14	chr16:23073881-23079945(-)	USP31	0.0207753250683961	1.2166201541172499	0.478986092594959	0.632226270651701	0.864032545884979	-5.914356299261759	0	Junction
ENSG00000138646.8	chr4:88494332-88499925(+)	HERC5	-0.0333347797651928	-0.23166991494345102	-0.47896314282518604	0.632242582237162	0.864032545884979	-5.477975144624049	0	Junction
ENSG00000114127.10	chr3:142384686-142397328(-)	XRN1	0.0152463266014084	1.9205472851648402	0.478962942348591	0.6322427247270129	0.864032545884979	-6.104542198026429	0	Junction
ENSG00000123213.22	chr5:65812392-65822780(+)	NLN	0.0190256763246852	1.09742642524127	0.478958137722146	0.6322461396459929	0.864032545884979	-5.89565437195134	0	Junction
ENSG00000167615.16	chr19:54457849-54457933(+)	LENG8	0.0140253743654933	3.37340958634465	0.47895115680271094	0.6322511013931701	0.864032545884979	-6.38316567938985	0	Junction
ENSG00000163682.15	chr4:39458599-39458890(-)	RPL9	0.0351319304991006	0.459473011788418	0.4789474938288689	0.632253704889272	0.864032545884979	-5.72919128802027	0	Junction
ENSG00000237187.8	chr5:93553864-93554873(-)	NR2F1-AS1	-0.0177696785678618	1.8137765935998003	-0.47894385011414603	0.6322562947013001	0.864032545884979	-6.07182242372421	0	Junction
ENSG00000126216.13	chr13:112527485-112545698(-)	TUBGCP3	0.0187306805780079	0.8528523993276279	0.4789392618989679	0.6322595558342989	0.864032545884979	-5.81445345225415	0	Junction
ENSG00000101040.19	chr20:47291889-47294665(-)	ZMYND8	0.0137397451180136	2.63358681539983	0.47893222574887395	0.632264556882502	0.864032545884979	-6.26474421629604	0	Junction
ENSG00000082701.14	chr3:119905853-119912703(-)	GSK3B	-0.0129159478074779	2.53603841739695	-0.478915672925226	0.632276322114398	0.8640409478096659	-6.243871966242749	0	Junction
ENSG00000173137.11	chr8:144383231-144390670(+)	ADCK5	-0.0419898137104415	-1.18843784302611	-0.47890340106571994	0.632285044630541	0.8640451915808021	-5.21312678314224	0	Junction
ENSG00000189403.14	chr13:30463695-30464160(-)	HMGB1	-0.0267406766719524	0.9176369504156721	-0.47888506779953494	0.6322980755313989	0.864055322820545	-5.81701558960131	0	Junction
ENSG00000126016.14	chrX:112790783-112791831(-)	AMOT	0.0149129024940032	2.7746986901837003	0.47886195464313003	0.632314504041283	0.8640632704411461	-6.289061420454	0	Junction
ENSG00000138018.17	chr2:26386537-26389004(+)	EPT1	-0.0116681064579075	2.66529046688617	-0.47885516524248706	0.632319329887387	0.8640632704411461	-6.272117602844941	0	Junction
ENSG00000137601.15	chr4:169612144-169612221(-)	NEK1	0.0247234068126595	0.5452896188428861	0.47885278964055206	0.632321018448005	0.8640632704411461	-5.706436377724559	0	Junction
ENSG00000155657.25	chr2:178781264-178782211(-)	TTN	0.042604138031602005	-0.834909780248304	0.478841653702282	0.632328933817787	0.8640632704411461	-5.29790711792281	0	Junction
ENSG00000101940.17	chrX:48604391-48604847(+)	WDR13	-0.011287777573838	3.44767877508133	-0.47883737183897207	0.632331977356283	0.8640632704411461	-6.394077142597519	0	Junction
ENSG00000065268.10	chr19:994089-994212(+)	WDR18	-0.0430526109312265	-0.7245703321870741	-0.47881316196364293	0.632349185797067	0.864077862589985	-5.342936488142991	0	Junction
ENSG00000111581.9	chr12:68731261-68731606(+)	NUP107	-0.0210744811676551	0.592536505021486	-0.47880049580225104	0.632358189016354	0.864077862589985	-5.7285302053923095	0	Junction
ENSG00000111670.14	chr12:101786218-101788547(-)	GNPTAB	0.0126201038318289	3.45279151617943	0.47879460620280395	0.6323623754142471	0.864077862589985	-6.39703365938284	0	Junction
ENSG00000111344.11	chr12:113115789-113115933(-)	RASAL1	-0.0248005303387596	1.17699571966931	-0.478790737724201	0.632365125181651	0.864077862589985	-5.903503404615849	0	Junction
ENSG00000165973.18	chr11:20783831-20847582(+)	NELL1	0.0330998056153278	-0.45819012694578104	0.47877334912133396	0.632377485300989	0.8640870760768241	-5.42589724352155	0	Junction
ENSG00000259905.5	chr15:24575004-24623967(+)	PWRN1	0.0595040616909697	-1.53802097910896	0.47873097750166105	0.632407604212044	0.864114151276341	-5.15009414504239	0	Junction
ENSG00000162244.10	chr3:51994127-51995041(-)	RPL29	-0.00833113409874587	5.76136643048516	-0.47872961742322495	0.6324085710032951	0.864114151276341	-6.651598781932759	0	Junction
ENSG00000183020.13	chr11:959506-970168(+)	AP2A2	0.0139567647790363	2.20644483331807	0.478721765153038	0.632414152683499	0.864114151276341	-6.18089923298857	0	Junction
ENSG00000114650.18	chr3:47418250-47418320(-)	SCAP	0.0554480500933036	-1.1094895465069199	0.478692915464588	0.632434660275393	0.8641344965079258	-5.24136370563103	0	Junction
	chr9:26346289-26424108(-)		-0.0604542848549277	-0.8096698547789051	-0.4786827204546861	0.632441907392139	0.864136722933672	-5.33148299495708	0	Junction
ENSG00000170734.11	chr6:43597866-43600987(+)	POLH	0.0296406830011346	-0.0433477080003469	0.478672193063538	0.632449390819089	0.8641392721993421	-5.52670882117086	0	Junction
ENSG00000117859.18	chr1:51785887-51786525(+)	OSBPL9	-0.0121304423343433	2.7029979841882206	-0.47864780868810297	0.6324667246691911	0.864155280301984	-6.276711167293009	0	Junction
	chr15:30148272-30565202(+)		0.113730066304844	-2.14311274208097	0.47862824952399297	0.6324806286214399	0.8641571063995179	-5.0370935759706	0	Junction
ENSG00000164171.10	chr5:53048771-53051410(+)	ITGA2	0.0434903585190075	-0.9172576861191079	0.47862293851872706	0.632484404059061	0.8641571063995179	-5.323132751257769	0	Junction
ENSG00000186376.14	chrX:135291564-135292280(-)	ZNF75D	-0.0438641742081342	-1.33631485685295	-0.47861502289813207	0.63249003105905	0.8641571063995179	-5.18271235230985	0	Junction
ENSG00000174842.16	chr1:92297530-92297960(-)	GLMN	0.0229823440619817	0.903554340114072	0.478610058654676	0.63249356001598	0.8641571063995179	-5.83789100242539	0	Junction
ENSG00000130779.19	chr12:122288542-122309761(-)	CLIP1	-0.0131694596433701	2.72979924585764	-0.47860641509067403	0.6324961501401529	0.8641571063995179	-6.28240402881516	0	Junction
ENSG00000136531.14	chr2:165294136-165295772(+)	SCN2A	0.022810542775848	1.20684934590649	0.47858173042386704	0.6325136980098929	0.8641688394292142	-5.995688105017071	0	Junction
ENSG00000050165.17	chr11:11967099-11968394(-)	DKK3	0.0125052990715368	6.87058864406692	0.47857852943277	0.632515973550042	0.8641688394292142	-6.77344484867913	0	Junction
ENSG00000085433.15	chr1:109023522-109041861(-)	WDR47	0.0183998855429762	1.4627659991992	0.47856214833053706	0.63252761870297	0.864172055238087	-6.00658561921209	0	Junction
ENSG00000198121.13	chr9:110973559-110978611(-)	LPAR1	-0.13177255705477	-2.7579461970179504	-0.47855941318669803	0.6325295630968101	0.864172055238087	-4.95356601822063	0	Junction
ENSG00000136002.17	chr2:131035289-131035703(+)	ARHGEF4	0.0306062645007547	0.11346682164520801	0.47854108039118604	0.632542595813489	0.8641792152598541	-5.573078992305759	0	Junction
ENSG00000251600.5	chr4:143866077-143912539(+)		-0.0478712935671365	-0.654067142615516	-0.478536235933447	0.632546039739756	0.8641792152598541	-5.34676681114173	0	Junction
ENSG00000166012.15	chr11:93732292-93733086(-)	TAF1D	0.0179603471745705	1.72087347871141	0.478522720448076	0.632555647944119	0.864182893709175	-6.0507603990194	0	Junction
ENSG00000171109.18	chr3:179390139-179391980(+)	MFN1	-0.018169554244290002	1.20137861547301	-0.478507318651125	0.632566597209689	0.864182893709175	-5.90240741040395	0	Junction
ENSG00000067560.10	chr3:49360383-49368427(-)	RHOA	0.10707883856271301	-2.31726124707643	0.478494513648075	0.632575700454432	0.864182893709175	-5.00167992840632	0	Junction
ENSG00000108559.11	chr17:5388961-5391560(-)	NUP88	0.0168829843527604	1.42525576091855	0.47849313291781204	0.632576682037038	0.864182893709175	-5.9799501714365	0	Junction
ENSG00000128585.17	chr7:131399434-131411305(+)	MKLN1	0.0113268894072147	3.13412011756777	0.47849293599867604	0.632576822029965	0.864182893709175	-6.3489441830474105	0	Junction
ENSG00000084234.16	chr11:130135716-130140397(+)	APLP2	0.0111893319178639	3.78670504155072	0.478481877615704	0.6325846836304921	0.864185958787393	-6.44104056527161	0	Junction
ENSG00000198707.14	chr12:88129036-88129693(-)	CEP290	0.0189567445486619	1.54907053338481	0.47845228211766494	0.632605723799847	0.864207027144621	-6.0037560554953	0	Junction
ENSG00000160200.17	chr21:43058254-43058833(-)	CBS	-0.0288742537321867	0.7207873229169629	-0.478442594068961	0.6326126113374301	0.864208761291807	-5.75270466338354	0	Junction
ENSG00000049883.14	chr5:72320510-72322171(+)	PTCD2	0.0206294856848168	0.788906921695663	0.478425936969529	0.6326244534664661	0.8642172637894119	-5.80028584141415	0	Junction
ENSG00000198814.12	chrX:30727553-30728731(+)	GK	0.0329064316743914	-0.671480880162033	0.47840432861627796	0.632639815760221	0.8642179420261	-5.36154590216238	0	Junction
ENSG00000139697.12	chr12:123334214-123336394(-)	SBNO1	-0.0149144930055157	1.82786721432026	-0.47839822859333003	0.632644152553762	0.8642179420261	-6.08638344993445	0	Junction
ENSG00000154099.17	chr16:84149143-84150250(+)	DNAAF1	0.0601603250922551	-0.9005088776914941	0.47839408342076206	0.6326470995593579	0.8642179420261	-5.28696484516005	0	Junction
ENSG00000094880.10	chr5:138189753-138189827(-)	CDC23	-0.022996157787667004	0.18786718376050301	-0.47839332879683205	0.63264763605899	0.8642179420261	-5.60952325530293	0	Junction
ENSG00000114650.18	chr3:47428671-47435007(-)	SCAP	0.0118781897501336	2.7977485635319703	0.478379162624948	0.632657707530192	0.8642179420261	-6.295197362817019	0	Junction
ENSG00000173517.10	chr15:77284031-77284957(-)	PEAK1	0.0197973205224927	0.932501095115621	0.47836955181697205	0.632664540394299	0.8642179420261	-5.8298008555109	0	Junction
ENSG00000271723.5	chr1:54702246-54702622(+)	MROH7-TTC4	0.0414767323162589	-0.500497575463665	0.478363526704609	0.6326688240017111	0.8642179420261	-5.39585817990431	0	Junction
ENSG00000099797.12	chr19:14564098-14564181(+)	TECR	0.0132817306780805	3.82685487901739	0.47836201964323105	0.632669895462384	0.8642179420261	-6.44778460332467	0	Junction
ENSG00000139725.7	chr12:121781007-121781082(-)	RHOF	-0.0368026184548978	-0.792664381131127	-0.478334833590682	0.632689223796903	0.8642366697204441	-5.3178829237752305	0	Junction
ENSG00000140090.17	chr14:92454070-92456403(+)	SLC24A4	0.0407226131842998	-0.639308084556591	0.4783176434226529	0.632701445536383	0.8642456897483779	-5.37241642091308	0	Junction
ENSG00000127481.14	chr1:19187302-19187440(-)	UBR4	0.0105936371597061	2.79334481341656	0.478304828612823	0.632710556581321	0.8642494286224229	-6.29591591344152	0	Junction
ENSG00000275342.4	chr8:8378079-8381417(-)	SGK223	-0.0199542805875431	1.42314832324581	-0.478293822028173	0.6327183820630229	0.8642494286224229	-5.98056455134092	0	Junction
ENSG00000169762.16	chr4:16179658-16186534(-)	TAPT1	-0.0141232450298987	2.1540652293554	-0.478286303667715	0.632723727504434	0.8642494286224229	-6.15778447512354	0	Junction
ENSG00000205726.14	chr21:33858793-33865150(+)	ITSN1	-0.0180323466012616	1.28862296362299	-0.478280652679599	0.632727745284823	0.8642494286224229	-5.95957596643316	0	Junction
ENSG00000178177.15	chr4:17963050-17972819(-)	LCORL	-0.0205622419865529	0.7895438162360799	-0.478274282126651	0.632732274679668	0.8642494286224229	-5.77473484534337	0	Junction
ENSG00000171860.4	chr12:8060196-8066277(-)	C3AR1	0.0352937001905145	-0.457980669732497	0.47826588179327	0.6327382472477789	0.8642499123850301	-5.5440059282325995	0	Junction
ENSG00000080822.16	chr3:98518994-98521132(-)	CLDND1	0.133509590438216	-3.07188253136162	0.478253048283448	0.632747371814391	0.8642547013794071	-4.94045765069087	0	Junction
ENSG00000157911.9	chr1:2410452-2412390(-)	PEX10	-0.0300796275418212	-0.134049933972721	-0.478236838205294	0.632758897185807	0.864254871449856	-5.49188807595122	0	Junction
ENSG00000113597.17	chr5:65660898-65662049(+)	TRAPPC13	-0.0161570334915556	1.72166549739242	-0.47823277438318	0.6327617865788321	0.864254871449856	-6.0682730160638	0	Junction
ENSG00000152242.10	chr18:46174331-46215810(+)	C18orf25	0.0345717242890153	-0.35659446784913396	0.47822916676226707	0.6327643516157789	0.864254871449856	-5.43134518385129	0	Junction
ENSG00000100796.17	chr14:91458870-91461380(-)	PPP4R3A	0.0137732386787828	2.3973000506777202	0.4782102009201629	0.632777836499584	0.864265615672934	-6.21426430936209	0	Junction
ENSG00000130303.12	chr19:17403825-17404128(-)	BST2	0.0253329010914792	2.61144348865868	0.478199234371479	0.632785633869958	0.8642658035034629	-6.263820893448781	0	Junction
ENSG00000188536.12-ENSG00000206172.8	chr16:173008-176928(+)	HBA2-HBA1	0.0539530776921663	2.8303474832478397	0.478176358561069	0.632801899024818	0.8642658035034629	-6.309584387326879	0	Junction
ENSG00000101191.16	chr20:62894549-62894809(-)	DIDO1	-0.0254239550425065	0.39103124703810205	-0.478166433462669	0.6328089560220649	0.8642658035034629	-5.65166153957837	0	Junction
ENSG00000156858.11	chr16:30651965-30652720(+)	PRR14	0.0275335992779063	-0.122704973659267	0.47814957388226503	0.632820943689206	0.8642658035034629	-5.496720762967691	0	Junction
ENSG00000245937.7	chr5:128061245-128081972(-)	LINC01184	-0.0508862318846955	-1.4057823665201001	-0.478148604461677	0.632821632979253	0.8642658035034629	-5.16056736602766	0	Junction
ENSG00000182149.20	chr16:71917135-71920738(+)	IST1	-0.009256400272609341	3.6133220104457497	-0.47814626170940006	0.632823298754797	0.8642658035034629	-6.417955315432299	0	Junction
ENSG00000272645.3	chr1:223961233-223962076(-)	GTF2IP20	0.0237122510430519	0.462616536950187	0.47814416082290395	0.63282479255724	0.8642658035034629	-5.6680367003044605	0	Junction
ENSG00000145907.14	chr5:151786716-151790322(+)	G3BP1	0.0105725349301328	3.2998464255097204	0.478134342088615	0.632831774034425	0.8642658035034629	-6.3758530801248705	0	Junction
ENSG00000153443.12	chr16:4610556-4614677(-)	UBALD1	0.0322015082795885	-0.20719100460895	0.47812768893175805	0.6328365046895921	0.8642658035034629	-5.499745954044629	0	Junction
ENSG00000121904.17	chr1:33820557-33825696(-)	CSMD2	0.044140824001623	-1.40738793453832	0.4781246138984311	0.632838691163849	0.8642658035034629	-5.17539690480215	0	Junction
ENSG00000174738.12	chr3:23954804-23956036(+)	NR1D2	0.0135754267476276	3.3778517987044596	0.47812087617355103	0.632841348843197	0.8642658035034629	-6.38622445350329	0	Junction
ENSG00000100503.23	chr14:50741729-50743415(-)	NIN	0.0112956281655122	3.19791188257035	0.47811518428494393	0.6328453960241579	0.8642658035034629	-6.358955772817559	0	Junction
ENSG00000164904.16	chr5:126577212-126582850(-)	ALDH7A1	0.0143530093435364	4.1157410131403	0.47806450149031804	0.632881434187518	0.864292818518039	-6.480016570336191	0	Junction
ENSG00000135740.16	chr16:67266226-67270737(+)	SLC9A5	0.0269172870313699	0.410146239568421	0.47806191903012296	0.6328832704775339	0.864292818518039	-5.69257093422773	0	Junction
ENSG00000115415.18	chr2:190979867-190980619(-)	STAT1	0.0225098247060997	1.8777529767652499	0.47805715171258895	0.632886660343145	0.864292818518039	-6.104214968974969	0	Junction
ENSG00000186283.13	chr1:179083054-179085627(+)	TOR3A	-0.0219615197279089	0.623648752966244	-0.478043349846171	0.6328964743905799	0.864292818518039	-5.74141662402931	0	Junction
ENSG00000136928.6	chr9:98371572-98385639(-)	GABBR2	-0.0218788754674714	0.6198384146429781	-0.47803820361685795	0.632900133719418	0.864292818518039	-5.73376820805818	0	Junction
ENSG00000109762.15	chr4:185353603-185357670(+)	SNX25	0.0152543338943418	1.82027252862056	0.478033607798115	0.632903401675484	0.864292818518039	-6.09476328532624	0	Junction
ENSG00000135956.8	chr2:96254998-96265137(-)	TMEM127	0.0172601210106323	1.52738073594352	0.478032051824121	0.632904508085991	0.864292818518039	-6.01583452811845	0	Junction
ENSG00000109171.14	chr4:48420444-48422010(+)	SLAIN2	0.0176448139231704	1.3693032599021997	0.478022112201983	0.632911575898619	0.8642947974379909	-5.95834829119869	0	Junction
ENSG00000125733.17	chr19:6741282-6742966(+)	TRIP10	-0.0367729289745389	-0.297912994249265	-0.478010779523938	0.6329196343189449	0.864298129070192	-5.44821401982963	0	Junction
ENSG00000168264.10	chr1:234607853-234608446(-)	IRF2BP2	-0.0144421795243584	2.44248958111563	-0.477982357069646	0.6329398450990611	0.864318055433509	-6.22222669753123	0	Junction
ENSG00000167695.14	chr17:740601-741300(+)	FAM57A	-0.0418489971151772	-0.6899164167889549	-0.47797383934542603	0.632945901978332	0.864318653597672	-5.3380521434581105	0	Junction
ENSG00000176771.15	chr2:132732052-132773815(-)	NCKAP5	-0.0295048683454396	0.218580089320037	-0.47791719997080995	0.6329861783711801	0.864365979759487	-5.59785355187793	0	Junction
ENSG00000224078.12	chr15:25083528-25085189(+)	SNHG14	0.0139225596546164	2.79745259283647	0.47789451423725604	0.6330023105562249	0.86437971605976	-6.2945841854779605	0	Junction
ENSG00000166016.5	chr11:34160009-34160247(-)	ABTB2	-0.0348202316740868	-0.44333427182556207	-0.477882912124127	0.633010561070677	0.86437971605976	-5.39756786518903	0	Junction
ENSG00000112659.13	chr6:43187440-43187712(+)	CUL9	-0.0196645106670601	1.3193085881772	-0.47787934834491297	0.633013095360625	0.86437971605976	-5.93902006407698	0	Junction
ENSG00000170390.15	chr4:150203890-150220705(+)	DCLK2	-0.0152908867220557	1.9718590336576598	-0.47786416037244606	0.633023895945187	0.8643867911245992	-6.12111936365492	0	Junction
ENSG00000138185.17	chr10:95755767-95823236(+)	ENTPD1	-0.0494963617707855	-1.31072067162972	-0.47784982572721796	0.633034089777354	0.8643930375578242	-5.18667140232051	0	Junction
ENSG00000133083.14	chr13:36126157-36131113(-)	DCLK1	0.0332275767683038	0.005808807535791821	0.477812413185099	0.633060695381754	0.864421693567014	-5.55024257726501	0	Junction
ENSG00000164050.12	chr3:48409477-48409570(-)	PLXNB1	-0.0132475028092754	2.8561621598072304	-0.477768857114329	0.633091670503596	0.8644450465895909	-6.30410610454957	0	Junction
ENSG00000186815.12	chr12:113225337-113226727(+)	TPCN1	-0.0422682717168812	-0.619733740777692	-0.47776155650515295	0.633096862432247	0.8644450465895909	-5.350110490994401	0	Junction
ENSG00000198131.13	chr19:58230463-58243964(+)	ZNF544	-0.0183392981207273	1.16038185747781	-0.47774899647897706	0.6331057947101171	0.8644450465895909	-5.89047613450559	0	Junction
ENSG00000205085.9	chr7:128680150-128682963(+)	FAM71F2	-0.034076676790873	-0.443710501884989	-0.47774679165423206	0.633107362714562	0.8644450465895909	-5.391979247597849	0	Junction
ENSG00000188994.12	chr6:87215143-87215902(+)	ZNF292	-0.0756351302102844	-0.651544336825251	-0.477723987044102	0.633123580758285	0.8644450465895909	-5.329159989084901	0	Junction
ENSG00000100241.20	chr22:50448445-50448542(-)	SBF1	-0.0168629228698238	2.9658331005613	-0.47770382879746104	0.6331379169247621	0.8644450465895909	-6.32266341045295	0	Junction
ENSG00000198589.10	chr4:150893150-150896393(-)	LRBA	0.0159104473354361	1.7941596879189599	0.47769840710456296	0.633141772754548	0.8644450465895909	-6.07881571135072	0	Junction
ENSG00000079785.14	chr2:15591950-15595144(+)	DDX1	-0.0128042003286285	2.8550703737150496	-0.477681784098875	0.633153594858798	0.8644450465895909	-6.30466763034475	0	Junction
ENSG00000080345.17	chr2:151409940-151410413(+)	RIF1	-0.0346182019286643	-0.896714497555249	-0.47768108649634994	0.6331540909883261	0.8644450465895909	-5.31171821799857	0	Junction
ENSG00000105176.17	chr19:30007639-30009004(+)	URI1	-0.0092201626859399	4.14469561282736	-0.47768108399882503	0.633154092764546	0.8644450465895909	-6.480826598610589	0	Junction
ENSG00000163660.11	chr3:157153157-157158865(-)	CCNL1	0.0195132740620066	1.4378507901760802	0.477666889992598	0.633164187468136	0.8644450465895909	-5.9747156537818	0	Junction
ENSG00000132024.17	chr19:13913303-13913403(+)	CC2D1A	0.0231781597262927	0.311487126536286	0.47766569745353105	0.6331650355988571	0.8644450465895909	-5.6298283793475195	0	Junction
ENSG00000160753.15	chr1:155327133-155328149(+)	RUSC1	-0.0170423365860165	1.5300111133105099	-0.477661317825262	0.6331681503833829	0.8644450465895909	-6.00878717385391	0	Junction
ENSG00000007516.13	chr16:1338990-1339163(+)	BAIAP3	0.0511933430489218	-0.156012656698896	0.47765501529092996	0.633172632747045	0.8644450465895909	-5.53057231400077	0	Junction
ENSG00000146648.16	chr7:55198864-55200315(+)	EGFR	-0.0190100085938032	1.8038302637971801	-0.47764521600166204	0.633179602030362	0.8644450465895909	-6.07818781048831	0	Junction
ENSG00000159592.10	chr1:45661226-45685575(-)	GPBP1L1	-0.0151157890404305	1.9877407210847	-0.47764509735948896	0.633179686409224	0.8644450465895909	-6.127160265109611	0	Junction
ENSG00000276975.2	chr1:146819590-146821021(+)	HYDIN2	0.0307620235488011	0.22214739443530301	0.477643056979568	0.633181137537613	0.8644450465895909	-5.6377829927998695	0	Junction
ENSG00000143971.7	chr2:67399627-67402861(+)	ETAA1	-0.0304165071869576	-0.25014600940312504	-0.477639570639785	0.6331836170431551	0.8644450465895909	-5.471778033229151	0	Junction
ENSG00000078124.11	chr11:76990575-76998762(+)	ACER3	0.0184809543887556	1.4553449303908501	0.4776345275779	0.633187203706014	0.8644450465895909	-5.98669014765059	0	Junction
ENSG00000113734.17	chr5:173154414-173158743(+)	BNIP1	0.0200104863623303	0.8848122357164209	0.477630326827073	0.6331901913176371	0.8644450465895909	-5.826655964094571	0	Junction
ENSG00000196208.13	chr2:11627105-11629947(+)	GREB1	-0.0216713900591394	1.17184387525546	-0.477608085773698	0.633206009454147	0.864458969640862	-5.90695892804181	0	Junction
ENSG00000173706.12	chr3:125027508-125029194(-)	HEG1	0.0207788917072407	1.4092129020275102	0.47758759039476595	0.6332205861925649	0.864463987786812	-5.97004068416288	0	Junction
ENSG00000057663.13	chr6:106248245-106279660(-)	ATG5	0.0110124774892035	3.04067759764135	0.477587114354164	0.63322092476421	0.864463987786812	-6.33060781680081	0	Junction
ENSG00000270647.5	chr17:35844369-35844476(+)	TAF15	0.0281650903760557	0.659607469052662	0.47753530923558796	0.633257770284405	0.864492459601583	-5.754415095066791	0	Junction
ENSG00000134900.11	chr13:102623041-102627011(+)	TPP2	0.0149568140332456	1.9478794710422098	0.477534896994732	0.6332580634874511	0.864492459601583	-6.11366482972422	0	Junction
ENSG00000085982.13	chr2:233477504-233481202(-)	USP40	0.0216905515857503	0.7156537363809009	0.47753408596733704	0.633258640324436	0.864492459601583	-5.762971565194469	0	Junction
ENSG00000133884.9	chr11:65345804-65345929(+)	DPF2	-0.0136608408963488	2.23269693767541	-0.47751506866755	0.633272166296508	0.8644991958395821	-6.18055121846601	0	Junction
ENSG00000160193.11	chr21:42854627-42855681(-)	WDR4	0.030673391130375	-0.36200135938260397	0.47751134494365	0.633274814793407	0.8644991958395821	-5.41836622143118	0	Junction
ENSG00000172661.17	chr10:45750839-45751481(+)	FAM21C	-0.0239784312737315	1.52366968920125	-0.477452607593216	0.6333165923309699	0.8645397285486941	-6.010102918783081	0	Junction
ENSG00000111859.16	chr6:11188308-11189963(-)	NEDD9	0.0348948688737922	0.3466067540979069	0.47744351138218	0.63332306220852	0.8645397285486941	-5.66474930199487	0	Junction
ENSG00000143951.15	chr2:63492941-63571374(-)	WDPCP	0.0216090422002228	0.927784316630453	0.477438669611516	0.633326506034487	0.8645397285486941	-5.8190917135522495	0	Junction
ENSG00000164830.18	chr8:106658186-106679209(+)	OXR1	-0.0508632204350511	-1.30256444417113	-0.47743459037119	0.633329407498582	0.8645397285486941	-5.18158188892883	0	Junction
ENSG00000177707.10	chr3:111145038-111147402(+)	NECTIN3	0.0264970982272326	0.763721082239985	0.477430091032649	0.633332607774853	0.8645397285486941	-5.78595061255972	0	Junction
ENSG00000040933.15	chr2:98552970-98554270(+)	INPP4A	0.0113586807857329	3.3936465237847	0.47741240862891793	0.633345184929652	0.864546197873465	-6.3890359315141705	0	Junction
ENSG00000171988.17	chr10:63215456-63215552(-)	JMJD1C	0.0137343810933861	2.50904330371438	0.47740028109240995	0.633353811075391	0.864546197873465	-6.24095246042575	0	Junction
ENSG00000067057.16	chr10:3112287-3113118(+)	PFKP	0.0164154258662287	3.76229768978783	0.47739972312220097	0.633354207952939	0.864546197873465	-6.43991855407057	0	Junction
ENSG00000116138.12	chr1:15562326-15563928(+)	DNAJC16	0.0147190763575838	1.9124337508103302	0.47737470294831297	0.6333720046127571	0.864555289702332	-6.1100240138913895	0	Junction
ENSG00000128191.14	chr22:20107399-20108889(+)	DGCR8	-0.0198401997003745	0.8282845390807779	-0.4773745558245511	0.633372109261402	0.864555289702332	-5.797051998238669	0	Junction
ENSG00000173546.7	chr15:75682460-75682606(-)	CSPG4	0.0326632742870038	-0.11730162944636001	0.47733142358991704	0.633402789394833	0.864582618420847	-5.50052249755646	0	Junction
ENSG00000146021.14	chr5:137707610-137709749(-)	KLHL3	-0.0408042726337216	-0.964862413283246	-0.47733060542406797	0.633403371365636	0.864582618420847	-5.252357017159401	0	Junction
ENSG00000146826.15	chr7:100156717-100156844(-)	C7orf43	-0.0262898892498806	0.31786558463735604	-0.477298120966248	0.6334264781191391	0.8646064865049599	-5.6438676831226	0	Junction
ENSG00000151466.11	chr4:128943189-128946006(-)	SCLT1	0.0160357618297798	1.75377457992455	0.47728725926863796	0.633434204311532	0.8646093603874259	-6.06253364851071	0	Junction
ENSG00000153310.18	chr8:129904586-129939607(-)	FAM49B	-0.0246518941321783	0.649460602386414	-0.47721661168151097	0.633484458655625	0.8646688696189359	-5.76387526669286	0	Junction
ENSG00000089195.14	chr20:5941140-5941242(-)	TRMT6	-0.0228449967734491	0.453181997563053	-0.477210165034913	0.633489044487664	0.8646688696189359	-5.704261644864709	0	Junction
ENSG00000004142.11	chr17:28353020-28353240(-)	POLDIP2	0.0114782448170402	3.29040357416841	0.4771894172899289	0.633503803524141	0.86468134213348	-6.374711807583151	0	Junction
ENSG00000122692.8	chr9:33053291-33056112(-)	SMU1	0.0105515304026644	3.1569107598247497	0.477168997042991	0.6335183297358371	0.864693496642548	-6.35480521817386	0	Junction
ENSG00000132423.11	chr6:99383825-99394073(-)	COQ3	0.0226841769377385	0.560313250018184	0.47715269283082	0.6335299280538039	0.8647016546692249	-5.7638455235023205	0	Junction
ENSG00000089693.10	chr12:6750008-6750176(-)	MLF2	0.0107578543624933	5.01193517879655	0.477132455385144	0.633544324479574	0.8647136316398158	-6.57853975449213	0	Junction
ENSG00000168702.17	chr2:141254642-141480395(-)	LRP1B	0.0177655106649375	1.62418101247124	0.47708074745077705	0.6335811088768559	0.8647482644778409	-6.02880463806772	0	Junction
ENSG00000143951.15	chr2:63492941-63588196(-)	WDPCP	0.0260150658802187	0.145856618143928	0.477074317068592	0.6335856834363129	0.8647482644778409	-5.58968005254207	0	Junction
ENSG00000163870.14	chr3:127576894-127576989(-)	TPRA1	-0.018661715418027	1.05514571973699	-0.47706960105447904	0.63358903840711	0.8647482644778409	-5.868831916191139	0	Junction
ENSG00000004534.14	chr3:50092209-50093719(+)	RBM6	-0.0109226777404509	3.74457030478054	-0.4770585008092821	0.633596935147528	0.8647482644778409	-6.436565433681821	0	Junction
ENSG00000153201.15	chr2:108729200-108730773(+)	RANBP2	0.0142992213846581	2.1012829516414198	0.477057275430087	0.633597806887724	0.8647482644778409	-6.151515404458151	0	Junction
ENSG00000089048.14	chr20:13766925-13769906(-)	ESF1	0.0152824871276823	1.85315855478668	0.47702101239359707	0.6336236048039261	0.864770406493817	-6.089571835679309	0	Junction
ENSG00000115677.16	chr2:241238788-241239601(-)	HDLBP	0.00748336281582143	4.2097769869007005	0.47701360151945293	0.633628877034944	0.864770406493817	-6.49182920765866	0	Junction
ENSG00000092094.10	chr14:20447521-20447614(-)	OSGEP	-0.0162135979635449	2.03539706966892	-0.47699105216209003	0.63364491917387	0.864770406493817	-6.13714221589663	0	Junction
ENSG00000136715.17	chr2:128016548-128017679(-)	SAP130	0.022561493700313	0.6009165909909929	0.47699091395042204	0.6336450175014089	0.864770406493817	-5.733004608963361	0	Junction
ENSG00000102225.15	chrX:47226704-47226811(+)	CDK16	0.0131346036691513	3.03378044287009	0.47698888364015296	0.633646461920083	0.864770406493817	-6.33292737710122	0	Junction
ENSG00000165115.14	chr9:83891502-83899660(-)	KIF27	0.040351515728905	-0.0866038933223276	0.47698705770266897	0.6336477609435239	0.864770406493817	-5.5079202824552	0	Junction
ENSG00000136044.11	chr12:105177263-105188272(-)	APPL2	0.0150459688055644	2.47155381248891	0.47695091088449104	0.633673477043136	0.864778501530103	-6.2342150721831295	0	Junction
ENSG00000127995.16	chr7:94533803-94535308(+)	CASD1	0.0133605165767174	2.48036203212847	0.47694410777746093	0.633678317059008	0.864778501530103	-6.23828201204059	0	Junction
ENSG00000183336.8	chr16:29454114-29454190(-)	BOLA2	0.0198791003435959	2.7737561320368203	0.47694123019871293	0.633680364294039	0.864778501530103	-6.291001512850231	0	Junction
ENSG00000187720.14	chr15:71660735-71728548(+)	THSD4	0.0338831959555627	-0.0816063259574149	0.47693283150820703	0.633686339504886	0.864778501530103	-5.523210757318809	0	Junction
ENSG00000169756.16	chr2:108659765-108670780(+)	LIMS1	0.041721833379955005	-0.0546175475841257	0.476930612416182	0.633687918272001	0.864778501530103	-5.53134224316267	0	Junction
ENSG00000101216.10	chr20:63604841-63619266(-)	GMEB2	0.0258713488903241	0.232614518001105	0.47692382495396896	0.6336927472043189	0.864778501530103	-5.61297145341637	0	Junction
ENSG00000146592.16	chr7:28686198-28718752(+)	CREB5	-0.02254504277785	1.6094809134145098	-0.476917413477481	0.633697308656406	0.864778501530103	-6.03615819411513	0	Junction
ENSG00000161813.21	chr12:50437839-50440438(+)	LARP4	0.0127341280583715	3.11816501795614	0.476914170884711	0.6336996156079641	0.864778501530103	-6.34545834892943	0	Junction
ENSG00000136161.12	chr13:48511878-48512015(-)	RCBTB2	-0.0206401399789105	0.868957490698208	-0.47690447333982505	0.633706514974319	0.864778501530103	-5.81406291632845	0	Junction
ENSG00000141076.17	chr16:69167186-69168820(+)	UTP4	0.0228126128223258	0.788015975820564	0.476899700291991	0.6337099107945899	0.864778501530103	-5.81209032244197	0	Junction
ENSG00000141644.17	chr18:50276419-50276661(-)	MBD1	-0.0123969329034158	2.5897160038064397	-0.4768904122458	0.633716518866119	0.8647798473668499	-6.2540685687331505	0	Junction
ENSG00000155229.20	chr10:97459742-97460045(-)	MMS19	-0.0155760806174056	1.6673953230193899	-0.476859969866541	0.633738177600922	0.864799442299595	-6.04819666312214	0	Junction
ENSG00000151332.18	chr14:36299191-36300784(-)	MBIP	0.0180237058424944	1.23335287914996	0.476846932104411	0.633747453629038	0.864799442299595	-5.9308108615775	0	Junction
ENSG00000107518.16	chr10:115426303-115461974(+)	ATRNL1	-0.0358324822622922	-0.8152822116026519	-0.47684652387649	0.6337477440735021	0.864799442299595	-5.312273175244901	0	Junction
ENSG00000115828.15	chr2:37372473-37372681(+)	QPCT	0.0330870150431856	-0.723306350419192	0.47682921583855803	0.633760058383286	0.8648085744518571	-5.353648793770691	0	Junction
ENSG00000116030.16	chr2:202220107-202238439(-)	SUMO1	-0.0092368758070427	4.32790654492404	-0.47674694906131104	0.633818590880304	0.864875279418346	-6.50469069519059	0	Junction
ENSG00000179603.17	chr7:127243516-127252128(-)	GRM8	0.0490738995518462	-1.23617455635828	0.476738120970847	0.633824872169547	0.864875279418346	-5.24031402436	0	Junction
ENSG00000144285.16	chr2:166073671-166127770(-)	SCN1A	0.0392353175101149	-0.38447402721631696	0.476736803798211	0.633825809355499	0.864875279418346	-5.48099930433743	0	Junction
ENSG00000144895.11	chr3:150568293-150571957(+)	EIF2A	-0.0129635135747958	2.8640737012741	-0.476714912489755	0.633841385400665	0.86488519924675	-6.3033799614857395	0	Junction
ENSG00000119401.10	chr9:116687382-116697664(+)	TRIM32	0.0351365265314027	-0.8199753952627851	0.476707183125557	0.633846885016088	0.86488519924675	-5.346650590702071	0	Junction
ENSG00000137076.19	chr9:35724725-35724829(-)	TLN1	-0.0119443938017167	3.20063684043518	-0.4767028801265	0.633849946704912	0.86488519924675	-6.362284980898759	0	Junction
ENSG00000181896.11	chr19:19668967-19677863(+)	ZNF101	-0.0336187717365577	-0.27231886883465	-0.476659439500383	0.633880856122825	0.8649080630101691	-5.46069209369929	0	Junction
ENSG00000196914.8	chr11:120484508-120485066(+)	ARHGEF12	0.0122509049265757	3.71995006957879	0.47665913557667206	0.633881072376686	0.8649080630101691	-6.43399570841323	0	Junction
ENSG00000163625.15	chr4:84831606-84836928(-)	WDFY3	-0.0118626664360191	2.9818745032342897	-0.47664922842616	0.633888121727233	0.8649080630101691	-6.32679864513267	0	Junction
ENSG00000149577.15	chr11:117188827-117189168(+)	SIDT2	0.0166265891020775	1.6741525647338602	0.47664772200193206	0.633889193613785	0.8649080630101691	-6.0456724600820895	0	Junction
ENSG00000089639.10	chr19:19641868-19641975(-)	GMIP	-0.0490025381383873	-1.32654000070604	-0.47663227299110494	0.63390018630342	0.8649138704575621	-5.18375405539042	0	Junction
ENSG00000163872.15	chr3:183756690-183758861(+)	YEATS2	-0.0150959358456962	1.97733591730935	-0.47661823144678794	0.6339101775855439	0.8649138704575621	-6.118974165809081	0	Junction
ENSG00000155561.14	chr7:135585008-135587574(+)	NUP205	0.0188403904008416	1.2675199065968799	0.476609716283575	0.633916236595461	0.8649138704575621	-5.92649567524187	0	Junction
ENSG00000162927.13	chr2:60953115-60953932(-)	PUS10	0.0367617841911304	-0.913195129589207	0.476603170935269	0.633920893989798	0.8649138704575621	-5.2808842746952305	0	Junction
ENSG00000142784.15	chr1:27303796-27305000(+)	WDTC1	0.0139325987132949	2.35750063336644	0.47659658966311996	0.6339255769607071	0.8649138704575621	-6.209341192730019	0	Junction
ENSG00000272886.5	chr3:53290857-53292068(-)	DCP1A	0.021775584281915998	0.5161750804292661	0.476583191766948	0.633935110415019	0.8649138704575621	-5.70047858118646	0	Junction
ENSG00000154655.15	chr18:6310762-6311553(-)	L3MBTL4	0.0338465756512559	-0.5074481646453189	0.476581331839978	0.6339364338760439	0.8649138704575621	-5.3983951153123	0	Junction
ENSG00000117523.15	chr1:171558144-171561017(+)	PRRC2C	0.01561668791411	1.90333057271547	0.47657852436086995	0.633938431585297	0.8649138704575621	-6.10646957847247	0	Junction
ENSG00000255330.9	chr6:127444283-127446407(-)	RP3-403A15.5	0.0135995396320635	3.16598906955657	0.47654174071858	0.6339646058556601	0.8649419097248431	-6.3570907927141205	0	Junction
ENSG00000272168.6	chr6:22174063-22191566(+)	CASC15	0.0479291943470278	-0.9239846063967359	0.476527440999628	0.6339747812828821	0.864945700360337	-5.3159019682715	0	Junction
ENSG00000130939.18	chr1:10122077-10126793(+)	UBE4B	0.0128661307515122	2.57915471126041	0.476521140885154	0.6339792643550201	0.864945700360337	-6.258871386054669	0	Junction
ENSG00000137103.16	chr9:35842718-35845974(+)	TMEM8B	0.0167191532663632	1.69276450898811	0.476514130324601	0.633984252986368	0.864945700360337	-6.04825812024876	0	Junction
ENSG00000062650.17	chr10:86461288-86467278(-)	WAPL	-0.0109241618806968	2.8893911216032304	-0.47647978169053895	0.634008695306398	0.864946711135766	-6.309721315755299	0	Junction
ENSG00000178904.18	chr19:32437340-32439116(+)	DPY19L3	0.0524701215535356	-1.1729415116028998	0.47647359580251203	0.634013097196665	0.864946711135766	-5.2196146916766795	0	Junction
ENSG00000126247.10	chr19:36146055-36146195(+)	CAPNS1	-0.00919790793905621	4.48821927698137	-0.476470692849427	0.634015162948356	0.864946711135766	-6.52266226451799	0	Junction
ENSG00000187240.13	chr11:103307832-103311877(+)	DYNC2H1	-0.0120000248699585	3.31008180938444	-0.47646378778834797	0.6340200766257691	0.864946711135766	-6.37224386440201	0	Junction
ENSG00000104356.10	chr8:98117391-98123335(+)	POP1	0.0407886877600671	-1.1070715132297602	0.4764621463223879	0.634021244703875	0.864946711135766	-5.24842455913359	0	Junction
ENSG00000266028.7	chr1:206446300-206450385(+)	SRGAP2	-0.0146445719026352	2.46744901459779	-0.47646036056665203	0.6340225154605861	0.864946711135766	-6.23273368246359	0	Junction
ENSG00000111727.11	chr12:104080831-104082499(+)	HCFC2	0.0145393572529446	1.64998721849045	0.4764577764372391	0.634024354347704	0.864946711135766	-6.039009212231241	0	Junction
ENSG00000135314.12	chr6:73292041-73309551(-)	KHDC1	0.0413465589366147	-0.925663018012298	0.47643187138363	0.634042788716006	0.8649586576879509	-5.28784808570496	0	Junction
ENSG00000111785.18	chr12:106870943-106873031(+)	RIC8B	0.0290595535392427	-0.030358688800842998	0.476429666944505	0.6340443574336789	0.8649586576879509	-5.56323268694995	0	Junction
ENSG00000140538.16	chr15:87880429-87929190(-)	NTRK3	-0.025579338533607995	0.366132449723683	-0.476410288985947	0.634058147201021	0.864965002005829	-5.6755139782652	0	Junction
ENSG00000148341.17	chr9:129021220-129022281(-)	SH3GLB2	-0.0117858521269267	3.4592392701744403	-0.47640732826026	0.6340602541276079	0.864965002005829	-6.39718709257874	0	Junction
ENSG00000110721.11	chr11:68062035-68064524(-)	CHKA	0.0169407917462814	1.6145373625656299	0.476343507577644	0.6341056712484621	0.865016751583682	-6.02225545233964	0	Junction
ENSG00000125730.16	chr19:6678288-6678371(-)	C3	0.0275773711641427	3.59007752667278	0.47633821770031104	0.6341094357798199	0.865016751583682	-6.41833241975563	0	Junction
ENSG00000144895.11	chr3:150568047-150568175(+)	EIF2A	0.0119640798416106	2.92939164285658	0.47629969183497495	0.6341368529268709	0.865041426270168	-6.3148362498414405	0	Junction
ENSG00000122870.11	chr10:58793616-58796339(+)	BICC1	0.0477378387193292	-1.39684617355893	0.476291316977491	0.634142813007641	0.865041426270168	-5.1606161603457	0	Junction
ENSG00000086758.15	chrX:53608910-53614533(-)	HUWE1	0.0100681479327798	3.42116980179847	0.47628909481972204	0.634144394440317	0.865041426270168	-6.39350143365302	0	Junction
ENSG00000214548.14	chr14:100845534-100857338(+)	MEG3	-0.0308811364694737	1.23749483367265	-0.47624589559883296	0.634175138161985	0.8650584395474641	-5.939915064551	0	Junction
ENSG00000085433.15	chr1:108982780-108983281(-)	WDR47	0.009177134854591729	4.03389925844526	0.4762452806048039	0.6341755758412421	0.8650584395474641	-6.47214339538661	0	Junction
	chr5:1579485-1584983(-)		-0.0400013007649707	-0.7000654852936999	-0.476243666025405	0.634176724906526	0.8650584395474641	-5.3181938985405	0	Junction
ENSG00000130559.18	chr9:135815216-135815889(-)	CAMSAP1	0.0118668613331367	3.00769689109999	0.47623996179102707	0.634179361142646	0.8650584395474641	-6.333695700079191	0	Junction
ENSG00000177728.15	chr17:75488135-75488758(+)	TMEM94	0.010839160420576002	3.1969962485925003	0.476222867909825	0.6341915266068371	0.865067362888479	-6.36341641147514	0	Junction
ENSG00000187244.10	chr19:44812392-44812477(+)	BCAM	-0.0403902572918783	-0.7763238465384491	-0.47620759936515006	0.6342023930897379	0.865074514214778	-5.316135791435781	0	Junction
ENSG00000135472.8	chr12:49870654-49887385(-)	FAIM2	-0.009857181271408002	5.33819853369351	-0.47617995304745897	0.6342220689213821	0.8650936815712242	-6.61287088611318	0	Junction
ENSG00000100031.18	chr22:24621071-24623106(+)	GGT1	-0.0464242890812447	-1.19535777350058	-0.47616328752111503	0.634233929870132	0.865095387220792	-5.2049442636612895	0	Junction
ENSG00000134121.9	chr3:197369-244612(+)	CHL1	0.0518579557090667	-0.0498334640224635	0.47616239208060296	0.6342345671628461	0.865095387220792	-5.54456577674899	0	Junction
ENSG00000266302.6	chr17:16796235-16798241(+)	RP11-219A15.1	0.0596161747561985	-0.15044254233565	0.476135995225664	0.634253354153871	0.8651133415152091	-5.5348639210252095	0	Junction
ENSG00000121578.12	chr3:119235228-119236852(-)	B4GALT4	0.0419169089163382	-1.1347456043896003	0.47612242350755296	0.6342630134173729	0.865116547205668	-5.23098096063122	0	Junction
ENSG00000107521.18	chr10:98429643-98430570(-)	HPS1	0.0342392364450478	-0.122905549751176	0.476116889005974	0.634266952450907	0.865116547205668	-5.50085998571398	0	Junction
ENSG00000161011.19	chr5:179821142-179822957(+)	SQSTM1	-0.0179536033691738	2.3817526799356203	-0.4761082585849579	0.634273094943087	0.865117254361365	-6.21590797401924	0	Junction
ENSG00000188157.13	chr1:1041703-1041955(+)	AGRN	-0.034715705459871	0.113914594680725	-0.476079664492404	0.6342934462734771	0.865123410869558	-5.60091328356816	0	Junction
ENSG00000127152.17	chr14:99176196-99231344(-)	BCL11B	0.0452974805817621	-0.9203754324608001	0.476076215178517	0.6342959012792769	0.865123410869558	-5.306440952684009	0	Junction
ENSG00000189091.12	chr16:70561785-70563875(+)	SF3B3	-0.0108043947844143	2.93589373024203	-0.476064287185489	0.6343043909095171	0.865123410869558	-6.32095014937003	0	Junction
ENSG00000003147.17	chr7:8218504-8221274(-)	ICA1	0.0114609379542323	3.7160479809381	0.47606328607995896	0.634305103438604	0.865123410869558	-6.43021496339437	0	Junction
ENSG00000175575.12	chr11:73919033-73924614(+)	PAAF1	-0.0159702260014591	2.70290948507344	-0.4760623564641579	0.634305765085737	0.865123410869558	-6.274523718885041	0	Junction
ENSG00000148143.12	chr9:106930690-106932262(+)	ZNF462	0.037390186621957006	-0.750938659416537	0.47604370764625603	0.634319038305172	0.865123410869558	-5.31436570156142	0	Junction
ENSG00000198700.9	chr1:201848595-201852103(+)	IPO9	-0.0111047118756902	2.6289550546829905	-0.476042943159069	0.634319582428303	0.865123410869558	-6.2627947149152	0	Junction
ENSG00000111679.16	chr12:6955268-6955371(+)	PTPN6	-0.0468384370220261	-1.3913274474950799	-0.47603870171111895	0.634322601279018	0.865123410869558	-5.21692041655171	0	Junction
ENSG00000166598.13	chr12:103947431-103947632(+)	HSP90B1	-0.0132878596904387	5.193160693395719	-0.47602684434156606	0.634331040794583	0.8651272506847081	-6.59705246342146	0	Junction
ENSG00000054654.15	chr14:64224548-64224995(+)	SYNE2	0.0317588018294309	-0.542636773918478	0.47600197111985704	0.634348744533999	0.865143725256385	-5.37937392308845	0	Junction
ENSG00000101624.10	chr18:12697409-12698978(-)	CEP76	0.0252725035082829	0.0591144118086047	0.475980074385282	0.63436432990575	0.865154133524867	-5.57163889476012	0	Junction
ENSG00000168765.15	chr1:109656426-109656711(+)	GSTM4	0.0170029225827286	2.5473466547630896	0.47597544533432795	0.634367624732022	0.865154133524867	-6.25380653035067	0	Junction
ENSG00000157106.16	chr16:18834439-18834891(-)	SMG1	-0.0141985583984225	2.31635109519825	-0.47594166976195	0.634391665440048	0.865179204151749	-6.20099976710727	0	Junction
ENSG00000163576.17	chr3:19898846-19899431(-)	EFHB	0.0684068990148464	-1.74082700039718	0.47592852823071596	0.634401019397	0.865179204151749	-5.103503284183629	0	Junction
ENSG00000112769.18	chr6:112201689-112207020(-)	LAMA4	0.0308884488965941	-0.0942747457450567	0.475919509965359	0.634407438505259	0.865179204151749	-5.5149920350473405	0	Junction
ENSG00000105568.17	chr19:52221134-52222098(+)	PPP2R1A	0.00988598037135598	5.57070117148981	0.475912456924777	0.634412458806033	0.865179204151749	-6.637832533320481	0	Junction
ENSG00000213199.7	chr7:151052238-151052415(+)	ASIC3	0.0481766958710614	-1.40478308065853	0.4759101093894721	0.634414129767597	0.865179204151749	-5.16388906256031	0	Junction
ENSG00000128513.14	chr7:124841179-124842806(-)	POT1	0.0206073437077408	0.7451275141101059	0.47589881957973396	0.634422165812655	0.8651793655550041	-5.77998791715026	0	Junction
ENSG00000223459.5	chr7:143603112-143604584(+)	TCAF1P1	0.0293578452727351	3.15510472017474	0.475894139626259	0.6344254969990141	0.8651793655550041	-6.359383704349231	0	Junction
ENSG00000143569.18	chr1:154235292-154236565(+)	UBAP2L	-0.0116956023609058	2.47508660339115	-0.47586741820080897	0.634444517426224	0.86519012183145	-6.2348648003856395	0	Junction
ENSG00000145979.17	chr6:13326907-13328455(-)	TBC1D7	-0.041343719058671	-1.3215040444227	-0.4758637784282771	0.6344471082509461	0.86519012183145	-5.2042837132008	0	Junction
ENSG00000139218.17	chr12:45923155-45924727(-)	SCAF11	-0.02172820146336	0.620214317460025	-0.475857635380669	0.634451480940885	0.86519012183145	-5.73816455135169	0	Junction
ENSG00000153147.5	chr4:143550105-143553118(+)	SMARCA5	-0.0120255051554804	3.19112908992708	-0.47585145181882704	0.634455882482244	0.86519012183145	-6.360764792420371	0	Junction
ENSG00000110436.11	chr11:35261886-35265526(-)	SLC1A2	-0.11684509803588199	-2.3358509945842902	-0.475834325609311	0.634468073213147	0.865199075928942	-4.9993056869578	0	Junction
ENSG00000123104.11	chr12:26724743-26725649(-)	ITPR2	0.0175462160413441	2.04372321927801	0.475816530473195	0.6344807402029821	0.8652031385665708	-6.14064875929852	0	Junction
ENSG00000047410.13	chr1:186337157-186338032(-)	TPR	-0.0115974362458753	3.0702044911307205	-0.475814336943715	0.6344823016154849	0.8652031385665708	-6.34214496801368	0	Junction
ENSG00000092148.12	chr14:31205958-31207390(-)	HECTD1	0.0209411258365928	0.9195292732520629	0.475804210797099	0.634489509696579	0.8652052978483091	-5.83066186864925	0	Junction
ENSG00000198586.13	chr2:170997824-171006146(-)	TLK1	0.0118250929796972	2.7460885594991296	0.475759677610032	0.6345212101072629	0.865235911303908	-6.2848510693318405	0	Junction
ENSG00000134042.12	chr18:50806851-50809301(-)	MRO	-0.0186181097016601	2.5346224663986403	-0.475754653217044	0.6345247867029039	0.865235911303908	-6.243492532558191	0	Junction
ENSG00000131503.20	chr5:140535539-140537337(+)	ANKHD1	-0.0221010598111039	0.6571447288433729	-0.47574896734046296	0.634528834183537	0.865235911303908	-5.744387309448509	0	Junction
ENSG00000171798.17	chr10:133189814-133195662(+)	KNDC1	0.0170589128163819	1.98600186438815	0.475740323259391	0.6345349874775329	0.8652361674789549	-6.12695393621484	0	Junction
ENSG00000013375.15	chr6:83172060-83174373(-)	PGM3	0.0179485150031657	1.5352015484468502	0.47573290011275393	0.6345402716688989	0.8652361674789549	-6.00606464233883	0	Junction
ENSG00000156802.12	chr8:123356478-123357561(-)	ATAD2	0.0224300992154705	0.539810854308049	0.475708212624318	0.634557845673303	0.8652489449682841	-5.71646731664076	0	Junction
	chr2:9406047-9406158(-)		-0.098747064977518	-1.17547870766888	-0.47570393310261705	0.634560892109261	0.8652489449682841	-5.245185204295059	0	Junction
ENSG00000003056.7	chr12:8945585-8946228(-)	M6PR	0.0113682936385663	2.9752417261694997	0.475687820148848	0.6345723623911639	0.8652527842690619	-6.3288861399351	0	Junction
ENSG00000164002.11	chr1:40509791-40514514(+)	EXO5	-0.0279697743796173	-0.156825650611749	-0.47568417448833206	0.6345749576292161	0.8652527842690619	-5.517378484146839	0	Junction
ENSG00000112282.17	chr6:131608072-131610045(-)	MED23	0.0208425436326736	0.733271911213755	0.475647343716454	0.634601176620901	0.865265918392272	-5.77762929889019	0	Junction
ENSG00000009413.15	chr6:111344044-111349217(-)	REV3L	-0.0167789820663223	1.4908422769328702	-0.475638161702004	0.634607713160543	0.865265918392272	-5.99077765333994	0	Junction
ENSG00000048540.14	chr12:16560539-16600713(-)	LMO3	0.0191857731586603	2.10113032731949	0.47562828720239103	0.634614742702005	0.865265918392272	-6.15602749824682	0	Junction
ENSG00000133101.9	chr13:36442305-36442613(+)	CCNA1	0.0304739546917895	0.122730699860743	0.47562023311187296	0.634620476339896	0.865265918392272	-5.6192014716616905	0	Junction
ENSG00000163126.14	chr2:96840096-96840231(-)	ANKRD23	-0.0345951129768175	-0.44894542002641497	-0.47561117094459204	0.6346269276452919	0.865265918392272	-5.40862575144239	0	Junction
ENSG00000117419.14	chr1:44319745-44339044(-)	ERI3	0.008641869782944891	4.24079370105261	0.475609631763234	0.634628023382523	0.865265918392272	-6.49474024746212	0	Junction
ENSG00000060140.8	chr12:10624860-10627640(-)	STYK1	0.0272874110892723	-0.0760078748553926	0.475598471725031	0.634635968194421	0.865265918392272	-5.60937189944445	0	Junction
ENSG00000120451.10	chr11:130910371-130911632(-)	SNX19	0.012988303324626003	2.65877948360684	0.47558286786364706	0.6346470766272	0.865265918392272	-6.27142797963379	0	Junction
ENSG00000068971.13	chr11:64931869-64932764(+)	PPP2R5B	-0.012501450648501	2.92952895301596	-0.475582570981526	0.634647287979217	0.865265918392272	-6.31800900187464	0	Junction
	chr12:124911953-124912636(-)		0.0513898902432337	1.5024944160270601	0.475574994408151	0.634652681793654	0.865265918392272	-6.0121034882528095	0	Junction
ENSG00000169045.17	chr5:179623165-179623280(-)	HNRNPH1	-0.0495116771557907	-0.9286799287717791	-0.475571696269711	0.634655029767065	0.865265918392272	-5.29855854051261	0	Junction
ENSG00000042429.10	chr11:93795061-93796409(+)	MED17	-0.0164217070394603	1.46815380699775	-0.47557042863117	0.634655932210938	0.865265918392272	-5.99087154593537	0	Junction
ENSG00000184313.19	chr1:54673187-54673700(+)	MROH7	0.0476834398712391	-1.33254809553436	0.47556792411935606	0.634657715198201	0.865265918392272	-5.1905324806773	0	Junction
ENSG00000162378.12	chr1:52802140-52813535(+)	ZYG11B	0.0137852705241341	2.2111132580870603	0.47555523707789704	0.634666747263883	0.865270563400072	-6.1852050092469595	0	Junction
ENSG00000130643.8	chr10:133325567-133325798(-)	CALY	-0.0341867324368354	0.22091700083417198	-0.475534184151272	0.634681735229779	0.865276361160884	-5.685197604299411	0	Junction
ENSG00000046653.14	chrX:13774187-13776237(-)	GPM6B	-0.12971151859111502	-2.3803294869848703	-0.475533461081244	0.634682249999309	0.865276361160884	-5.00259436650588	0	Junction
ENSG00000121680.15	chr11:45917494-45917699(-)	PEX16	-0.0186541358133085	1.55582535363096	-0.47551776254794603	0.634693426175772	0.865283929040415	-6.01509807280987	0	Junction
ENSG00000148204.11	chr9:123367358-123367572(+)	CRB2	-0.0308411432274693	0.47139587520668497	-0.475503494226812	0.634703584221132	0.86528472945041	-5.70169914291924	0	Junction
ENSG00000204348.9	chr6:31970753-31970911(-)	DXO	0.0475204732495148	-1.4389223093105301	0.47550017368171	0.634705948226595	0.86528472945041	-5.15441401446658	0	Junction
	chr8:109975664-110050676(+)		-0.0358395407111522	-0.335562614852016	-0.47549323423955603	0.634710888656181	0.86528472945041	-5.513149716255139	0	Junction
ENSG00000265491.4	chr1:145788803-145788907(-)	RNF115	-0.0380700681515389	-0.786053115168918	-0.47547621623587	0.6347230044324771	0.8652865862324879	-5.30309807225959	0	Junction
ENSG00000103197.16	chr16:2056770-2057104(+)	TSC2	0.0126768508574719	2.6646838248772795	0.475475518849397	0.634723500931027	0.8652865862324879	-6.272157061901599	0	Junction
ENSG00000108352.11	chr17:40191673-40192212(+)	RAPGEFL1	-0.017401113165103	1.7682940858069	-0.47546224578688706	0.634732950609908	0.8652901596011229	-6.07804180302591	0	Junction
ENSG00000187531.13	chr17:81914703-81915439(-)	SIRT7	-0.031398251187630996	-0.29367926111233694	-0.475448298032778	0.6347428806959	0.8652901596011229	-5.45279566544405	0	Junction
ENSG00000112715.20	chr6:43774393-43777468(+)	VEGFA	0.0339308111928439	1.5945837363688502	0.475448133797753	0.634742997623213	0.8652901596011229	-6.02332045465669	0	Junction
ENSG00000196313.11	chr7:72943523-72945585(+)	POM121	0.0183552153024251	1.2761380592065101	0.475420574682829	0.6347626184959481	0.865292361832148	-5.9321766202096295	0	Junction
ENSG00000015532.9	chr17:50356774-50357056(+)	XYLT2	0.0248637486375824	0.497364267875057	0.475418260662213	0.6347642659881559	0.865292361832148	-5.69492069191928	0	Junction
ENSG00000083168.9	chr8:42049303-42049619(-)	KAT6A	-0.0442864716376947	-1.3452716792771202	-0.47540450571181103	0.634774059012552	0.865292361832148	-5.17697313259134	0	Junction
ENSG00000189212.12	chr7:35118790-35119648(-)	DPY19L2P1	0.0471425510486571	-0.435405081256451	0.47539341983296995	0.634781951801775	0.865292361832148	-5.41813024105708	0	Junction
ENSG00000197619.13	chr19:52002282-52008140(-)	ZNF615	-0.0434425872873969	-1.04518681827606	-0.475392413468939	0.634782668302665	0.865292361832148	-5.29367479836826	0	Junction
	chr5:661296-661435(-)		0.0604265664466568	1.1859717945113601	0.475374629890085	0.634795329732039	0.865292361832148	-5.936093861711741	0	Junction
ENSG00000163625.15	chr4:84796753-84797995(-)	WDFY3	0.0110345960185133	3.2039310108056003	0.475372411468506	0.634796909196003	0.865292361832148	-6.36338907878269	0	Junction
ENSG00000162885.12	chr1:235454316-235455558(-)	B3GALNT2	-0.0187837439218503	1.23143992817029	-0.47536595933366405	0.634801502973677	0.865292361832148	-5.9144304147313	0	Junction
ENSG00000111653.19	chr12:6656799-6663064(-)	ING4	-0.0123936638839099	2.52973636914904	-0.47536512595868996	0.634802096319304	0.865292361832148	-6.24414320925339	0	Junction
ENSG00000020922.12	chr11:94479762-94485923(-)	MRE11A	-0.0214599948910504	0.706615378949448	-0.475364730742543	0.634802377705053	0.865292361832148	-5.76055061281266	0	Junction
ENSG00000108510.9	chr17:61962972-61965005(-)	MED13	0.0162463668311003	1.85706045256102	0.475358954880699	0.6348064900056539	0.865292361832148	-6.094817200705481	0	Junction
ENSG00000024048.10	chr6:42673888-42674125(+)	UBR2	-0.0174824272780973	1.49883359329009	-0.475340180406756	0.6348198571418491	0.865302914656761	-5.997858253392001	0	Junction
ENSG00000170242.17	chr11:11936511-11938256(+)	USP47	0.012833421404639	2.47876807763861	0.47532006171532304	0.6348341814728671	0.865314772004854	-6.234978504730259	0	Junction
ENSG00000128595.16	chr7:128759038-128759791(+)	CALU	0.0124976910975076	2.7098689547432406	0.47528849600737805	0.634856656255402	0.865326347116047	-6.27901721321513	0	Junction
ENSG00000183117.18	chr8:3107799-3108602(-)	CSMD1	-0.019739741210218	1.1376714920183602	-0.475278875943271	0.634863505807761	0.865326347116047	-5.90372076512909	0	Junction
ENSG00000119326.14	chr9:108970495-108972674(-)	CTNNAL1	0.0319291367728291	0.0769971214541936	0.47527456014229796	0.63486657869818	0.865326347116047	-5.563034239143031	0	Junction
ENSG00000138002.14	chr2:27483938-27484226(-)	IFT172	0.0192402452255165	1.3899102411172601	0.47524669092799104	0.634886421989966	0.865326347116047	-5.96707530736737	0	Junction
ENSG00000214078.12	chr20:35632026-35632162(-)	CPNE1	-0.0203011800721308	1.4195365684037	-0.47524592044582503	0.634886970588378	0.865326347116047	-5.97438719879725	0	Junction
ENSG00000100142.14	chr22:37956902-37959345(+)	POLR2F	0.0558535561268056	-1.4525866972627601	0.47524460269241703	0.634887908855112	0.865326347116047	-5.1620067283561	0	Junction
ENSG00000108406.9	chr17:59575472-59577265(+)	DHX40	-0.0119634519296119	2.43754862051646	-0.475238885370586	0.6348919797092171	0.865326347116047	-6.22450470067559	0	Junction
ENSG00000206052.10	chr18:69401311-69564486(+)	DOK6	0.0198617246106686	1.93523938710923	0.475230585247278	0.6348978895923421	0.865326347116047	-6.13080120472275	0	Junction
ENSG00000225190.9	chr17:45482526-45490651(-)	PLEKHM1	-0.0246691015385951	0.79766956174738	-0.475229533295829	0.634898638608199	0.865326347116047	-5.7842458774890195	0	Junction
ENSG00000134900.11	chr13:102629610-102630095(+)	TPP2	-0.0160202568602207	1.62502038391724	-0.475229127637591	0.6348989274471539	0.865326347116047	-6.032918936301059	0	Junction
ENSG00000116991.10	chr1:232404179-232415493(-)	SIPA1L2	0.0428426259411969	-0.886492267216756	0.475198736669942	0.6349205667456911	0.865343911998318	-5.328148084904719	0	Junction
ENSG00000196440.11	chrX:101486093-101487192(+)	ARMCX4	-0.0235948360877264	0.7953599801718159	-0.4751903210108429	0.634926559007746	0.865343911998318	-5.791340575635281	0	Junction
	chr10:119677525-119690417(+)		0.0979816812595191	-1.91628940245251	0.47518732608717895	0.634928691510497	0.865343911998318	-5.0834191947353204	0	Junction
ENSG00000198216.10	chr1:181763532-181766545(+)	CACNA1E	-0.0137315349201579	3.47170595888642	-0.475176086962407	0.634936694233908	0.865347151873717	-6.4008635965231	0	Junction
ENSG00000241973.10	chr22:20742765-20747582(-)	PI4KA	0.0420426772191889	-1.2698046301315	0.475149696536284	0.634955485481204	0.8653619376531891	-5.20342069258899	0	Junction
ENSG00000159692.15	chr4:1241520-1248660(-)	CTBP1	0.0263452606084572	0.43883614319059105	0.475145049594748	0.634958794350579	0.8653619376531891	-5.7260133620584	0	Junction
ENSG00000179915.22	chr2:49922252-49943703(-)	NRXN1	-0.0166929853447475	2.30699973439326	-0.475124922514944	0.6349731259857471	0.8653630492430929	-6.20141503606035	0	Junction
ENSG00000150471.16	chr4:62044550-62063504(+)	ADGRL3	0.0457142214772306	-0.6988795058086021	0.475123794673144	0.6349739290778571	0.8653630492430929	-5.3716606863655105	0	Junction
ENSG00000100139.13	chr22:37931934-37932552(+)	MICALL1	-0.0234556202768056	0.6113544922467901	-0.47511018421449197	0.634983620588056	0.8653630492430929	-5.72649152219486	0	Junction
ENSG00000101639.18	chr18:13117644-13124631(+)	CEP192	-0.0274690088324881	0.23549529851014103	-0.47510673044874197	0.634986079898415	0.8653630492430929	-5.6167821800274	0	Junction
ENSG00000059378.12	chr7:140037857-140041643(-)	PARP12	-0.047677586844712	-1.41993019932487	-0.47509716687316	0.634992889819841	0.8653630492430929	-5.15655623082026	0	Junction
ENSG00000280987.3	chr5:139319034-139319333(+)	MATR3	-0.007683342067572829	4.94860193360359	-0.475096501265805	0.634993363779061	0.8653630492430929	-6.572480196866809	0	Junction
ENSG00000125676.19	chrX:123623284-123623786(-)	THOC2	0.0201105267406042	0.982179907187519	0.475088127099502	0.634999326786893	0.865363509009833	-5.85040147636755	0	Junction
ENSG00000102710.19	chr13:37047937-37051487(-)	SUPT20H	-0.0309781159270096	-0.6925439244304921	-0.47505465782372297	0.635023159552349	0.8653883210763941	-5.33062230057025	0	Junction
ENSG00000108474.16	chr17:16234071-16299887(+)	PIGL	-0.03141511768364	-0.517017579224127	-0.475005674807219	0.63505804000992	0.8654281879952329	-5.39667168595276	0	Junction
ENSG00000124198.8	chr20:48998506-49005069(+)	ARFGEF2	0.0185665453520676	0.964264987483795	0.47497481186740503	0.6350800177074261	0.8654504710694181	-5.85239886362597	0	Junction
ENSG00000062485.18	chr12:56283858-56285915(-)	CS	0.0102923210331382	3.44145027434394	0.474965428930968	0.635086699420674	0.8654519094470691	-6.39611857921906	0	Junction
ENSG00000168724.14	chr5:34936267-34937325(+)	DNAJC21	-0.0146645743453549	1.96096929103443	-0.47494338006873493	0.635102400824793	0.865465639096692	-6.11573730951043	0	Junction
ENSG00000076555.15	chr12:109188163-109191612(+)	ACACB	-0.0251221111666532	0.578196332333287	-0.474912425469678	0.635124444447459	0.865484620016814	-5.72151375329935	0	Junction
ENSG00000135870.11	chr1:173952139-173961076(-)	RC3H1	-0.020262297745031	0.987597314974644	-0.474904154008077	0.6351303348380899	0.865484620016814	-5.844325013013839	0	Junction
ENSG00000125740.13	chr19:45471302-45472550(+)	FOSB	-0.0551714747056008	-0.636953805485684	-0.474891416639231	0.635139405599317	0.865484620016814	-5.37200937032621	0	Junction
ENSG00000196365.11	chr19:5694553-5694760(-)	LONP1	0.012920828564766	2.53715609850279	0.474889531289825	0.6351407482324771	0.865484620016814	-6.24914912568892	0	Junction
	chr1:179074972-179079609(+)		0.051599651250679994	-0.828414544371896	0.474874348307622	0.635151560688832	0.865484620016814	-5.32192048806745	0	Junction
ENSG00000141994.15	chr19:5788399-5789206(-)	DUS3L	-0.0313905790176629	0.152491278746087	-0.47487405274499	0.635151771172503	0.865484620016814	-5.585786139056389	0	Junction
ENSG00000198933.9	chr17:47699496-47699635(+)	TBKBP1	-0.0466411546539667	-1.23896594595001	-0.47486552623741607	0.635157843301339	0.865484620016814	-5.191043061101389	0	Junction
ENSG00000132199.18	chr18:677445-677742(-)	ENOSF1	0.0279239811864698	0.543180415190182	0.47486061486422204	0.635161340933386	0.865484620016814	-5.73140720205261	0	Junction
ENSG00000068724.15	chr2:47060972-47073701(+)	TTC7A	-0.0350018313310183	-0.33393415303622803	-0.47484501263203005	0.63517245210973	0.8654863097683091	-5.43777690287401	0	Junction
ENSG00000143951.15	chr2:63439872-63484603(-)	WDPCP	-0.020559129962788004	0.9451239828264041	-0.474843072373368	0.63517383387651	0.8654863097683091	-5.83000249920192	0	Junction
ENSG00000167548.14	chr12:49053073-49053206(-)	KMT2D	-0.0183154222048857	1.28334521298313	-0.474832456417164	0.635181394115626	0.865486816173504	-5.9392848686498	0	Junction
ENSG00000135090.13	chr12:118266760-118372647(-)	TAOK3	-0.0691573730481344	-0.21488334856591298	-0.474817922030327	0.6351917449587579	0.865486816173504	-5.47579365795441	0	Junction
ENSG00000054523.17	chr1:10232435-10256246(+)	KIF1B	-0.0107724770824863	4.941104081719	-0.474814960915266	0.6351938537622049	0.865486816173504	-6.5712151125794005	0	Junction
ENSG00000141376.21	chr17:60990236-61015750(+)	BCAS3	-0.0132723774704252	2.2227882520711697	-0.47480172194252507	0.635203282135764	0.865486816173504	-6.18159001541821	0	Junction
ENSG00000088930.7	chr20:21331819-21332282(+)	XRN2	0.0125871212717041	2.019342328979	0.47479112741542495	0.635210827262375	0.865486816173504	-6.133193915585291	0	Junction
ENSG00000162601.9	chr1:58673651-58675476(-)	MYSM1	-0.0165487897939825	1.9999302493084299	-0.47478258101546794	0.635216913797691	0.865486816173504	-6.12499117112914	0	Junction
ENSG00000112640.14	chr6:43010570-43010663(+)	PPP2R5D	0.011003219409353	3.22931568275482	0.47476733110165203	0.635227774471764	0.865486816173504	-6.36761335400441	0	Junction
ENSG00000205746.9	chr16:18351944-18352211(-)	RP11-1212A22.1	0.0589784216212525	0.378608625265558	0.47476351868395394	0.6352304896093239	0.865486816173504	-5.68526138507807	0	Junction
ENSG00000101384.11	chr20:10644385-10644862(-)	JAG1	-0.0290248845382178	0.113815957581286	-0.47474987689603604	0.6352402050936921	0.865486816173504	-5.58179449751845	0	Junction
ENSG00000172428.10	chr2:240134006-240136221(-)	COPS9	-0.0141562738449905	5.14707078866449	-0.47474801607468503	0.635241530348675	0.865486816173504	-6.59105419222	0	Junction
ENSG00000278259.4	chr17:36496407-36498265(-)	MYO19	-0.0430378337452865	-1.1179062739371899	-0.474747651872738	0.635241789729136	0.865486816173504	-5.22294573654898	0	Junction
ENSG00000187240.13	chr11:103456357-103468588(+)	DYNC2H1	0.0220226984328335	0.890818694514004	0.474741160327539	0.635246412940923	0.865486816173504	-5.82533648026901	0	Junction
ENSG00000168918.13	chr2:233170605-233171063(+)	INPP5D	-0.0264627760939598	0.857489380900101	-0.474737730403471	0.635248855703365	0.865486816173504	-5.810536194024019	0	Junction
ENSG00000187790.10	chr14:45148996-45151396(+)	FANCM	-0.0352713680366357	-0.751038634277793	-0.474720998119864	0.6352607723490881	0.865486816173504	-5.32500643978074	0	Junction
ENSG00000071994.10	chr6:170577718-170578856(-)	PDCD2	-0.0185957797641676	1.2915185700646001	-0.47471167350309795	0.6352674133340122	0.865486816173504	-5.93717253565871	0	Junction
ENSG00000107625.12	chr10:68936080-68936935(+)	DDX50	0.016222701031933996	1.39453147503598	0.47470473058943397	0.635272358090941	0.865486816173504	-5.971952072295999	0	Junction
	chr17:7204067-7204197(-)		-0.0143808815971562	4.54659344626168	-0.474701317017448	0.635274789249691	0.865486816173504	-6.52851400363691	0	Junction
ENSG00000118007.12	chr3:136452148-136464880(-)	STAG1	-0.0125782080356241	2.17292251601859	-0.47468930959336	0.635283341013453	0.865486816173504	-6.16554435726349	0	Junction
ENSG00000119718.10	chr14:75003396-75003550(+)	EIF2B2	-0.018345480114701	1.32031066847974	-0.47468010816076	0.6352898943652969	0.865486816173504	-5.94677967010896	0	Junction
ENSG00000060718.19	chr1:103031245-103074617(-)	COL11A1	0.0287370122021458	0.35979571528351595	0.47465580157775894	0.635307205893495	0.865486816173504	-5.66043489020051	0	Junction
ENSG00000111261.13	chr12:12338561-12343091(-)	MANSC1	-0.0166636427655057	1.66669396647624	-0.474655766168625	0.6353072311125789	0.865486816173504	-6.05016614891657	0	Junction
ENSG00000120915.13	chr8:27515814-27516319(+)	EPHX2	-0.02369129739445	0.7899567952911709	-0.4746552455950271	0.635307601875425	0.865486816173504	-5.786510586353931	0	Junction
ENSG00000197102.10	chr14:101964948-101975711(+)	DYNC1H1	0.0107582965940514	3.43230533937154	0.47465431363532296	0.6353082656358471	0.865486816173504	-6.39898847931188	0	Junction
ENSG00000133812.15	chr11:9817025-9829355(-)	SBF2	-0.0217124626795741	0.620826384173674	-0.47465294552223103	0.635309240034007	0.865486816173504	-5.73000207219186	0	Junction
ENSG00000163378.13	chr3:69001715-69004377(-)	EOGT	0.0266007046165954	0.0715978391769935	0.474632119518671	0.635324072818496	0.865495429453961	-5.56439588624105	0	Junction
ENSG00000079387.13	chr12:48065221-48065595(-)	SENP1	0.024684425128622005	0.164717166280752	0.474621486529192	0.6353316459479661	0.865495429453961	-5.582316759178151	0	Junction
ENSG00000152270.8	chr11:14835096-14843826(+)	PDE3B	0.0231838287563014	0.579505800227026	0.474614055992216	0.6353369382188161	0.865495429453961	-5.732992441286499	0	Junction
ENSG00000154358.20	chr1:228356194-228359596(+)	OBSCN	-0.0235008204645668	1.3560788651363	-0.474612468935576	0.635338068574756	0.865495429453961	-5.966268256351941	0	Junction
ENSG00000102606.17	chr13:111153992-111217678(+)	ARHGEF7	-0.0478896229122192	-1.36862039797465	-0.474602568695475	0.635345119883125	0.865497370404018	-5.166880593823691	0	Junction
ENSG00000128595.16	chr7:128754456-128758870(+)	CALU	0.0139173732457725	2.50799598736333	0.47459233477846896	0.635352408883129	0.8654996351116919	-6.24316997527646	0	Junction
ENSG00000198780.11	chr5:74783135-74796029(-)	FAM169A	0.013186913404246001	2.21421032771747	0.474582019769168	0.635359755676167	0.865501978506282	-6.183086746811861	0	Junction
ENSG00000165119.19	chr9:83970805-83970896(-)	HNRNPK	0.0248967873632186	0.48096979198073103	0.47456154031772496	0.6353743421286441	0.865508514511757	-5.71892366268549	0	Junction
ENSG00000058404.19	chr7:44234677-44240706(-)	CAMK2B	0.0451806788897497	-0.901345566722434	0.47455622077496096	0.635378130986657	0.865508514511757	-5.2831371895732495	0	Junction
ENSG00000135976.16	chr2:97189291-97190977(+)	ANKRD36	-0.0319870573170661	0.7222577904752528	-0.474549152225046	0.635383165594341	0.865508514511757	-5.788410909196809	0	Junction
ENSG00000100330.15	chr22:30012564-30013355(+)	MTMR3	-0.0150213637791267	1.86091439748551	-0.47453845093168295	0.6353907876727111	0.865508514511757	-6.09074735282294	0	Junction
ENSG00000063978.15	chr4:2500739-2511955(+)	RNF4	0.0146355092471721	2.3786940362953	0.4745357848538429	0.635392686613159	0.865508514511757	-6.214227461950671	0	Junction
ENSG00000100714.15	chr14:64418025-64419813(+)	MTHFD1	-0.0121362759032737	3.3389621709681703	-0.47451971771259205	0.635404130645232	0.865513393276418	-6.38327249492183	0	Junction
ENSG00000100629.16	chr14:80939541-80941580(-)	CEP128	-0.0352003275620739	-0.872618284789365	-0.47451495710848396	0.6354075214647329	0.865513393276418	-5.2900667140953	0	Junction
ENSG00000167642.12	chr19:38287936-38289137(+)	SPINT2	0.0126527726847241	3.15265762112887	0.4745067958263	0.635413334491645	0.8655136471989492	-6.359841004328111	0	Junction
ENSG00000196704.11	chr17:68250471-68250793(+)	AMZ2	0.0125332915094266	3.59770745210158	0.474489766351469	0.6354254641283988	0.86552250506549	-6.416057192565661	0	Junction
ENSG00000182208.12	chr11:1471420-1480392(-)	MOB2	-0.0151833037150522	1.6937364725332702	-0.474473873611391	0.635436784188169	0.865525226867087	-6.05004034360772	0	Junction
ENSG00000197746.13	chr10:71834506-71851181(-)	PSAP	-0.00881141258702373	7.264869814474539	-0.474471161857755	0.635438715720986	0.865525226867087	-6.81022243457881	0	Junction
ENSG00000111885.6	chr6:119180428-119188404(-)	MAN1A1	-0.0213295197109126	2.71382856634665	-0.47444169267700104	0.635459706243281	0.8655269524854692	-6.284343888530941	0	Junction
ENSG00000198198.14	chr1:43446260-43446341(+)	SZT2	-0.037385435040577994	-0.9132244488462881	-0.47444047648006893	0.6354605725311929	0.8655269524854692	-5.2788078650499095	0	Junction
ENSG00000122477.12	chr1:100149098-100152384(-)	LRRC39	-0.0497457278093637	-1.2754594374184098	-0.474437918533544	0.6354623945388629	0.8655269524854692	-5.1908780214994	0	Junction
ENSG00000108592.16	chr17:63820939-63821029(-)	FTSJ3	-0.0201103725495263	1.2902403815421002	-0.47443778534833797	0.635462489405828	0.8655269524854692	-5.93946022829862	0	Junction
ENSG00000108064.10	chr10:58388820-58390764(+)	TFAM	-0.0187569104822016	1.45064549179555	-0.474423428753143	0.63547271555135	0.865533217072078	-5.9832270477820595	0	Junction
ENSG00000197535.14	chr15:52396398-52397200(-)	MYO5A	0.0119884976304679	3.49482006333113	0.474414584188229	0.63547901553442	0.865534134042113	-6.4019199118130805	0	Junction
ENSG00000187134.13	chr10:4968387-4968821(+)	AKR1C1	-0.0410391923034258	1.03359096416253	-0.47440172222042004	0.6354881771606079	0.865538948572078	-5.85697568511691	0	Junction
ENSG00000153914.15	chr5:66164898-66170050(+)	SREK1	0.0146530611282288	1.71577652918957	0.474380509106778	0.6355032874605561	0.8655495625525309	-6.05519000463751	0	Junction
ENSG00000151914.19	chr6:56476338-56477344(-)	DST	-0.00799312771944757	4.62650296451209	-0.47436589692732795	0.635513695941752	0.8655495625525309	-6.5375303901255	0	Junction
ENSG00000131446.16	chr5:180793098-180808647(-)	MGAT1	0.0212126624383865	0.9398556567806321	0.47435120357479205	0.63552416231669	0.8655495625525309	-5.8307027365644	0	Junction
ENSG00000177853.14	chr10:96155377-96155923(+)	ZNF518A	0.0262678348199609	0.32339707643492105	0.474348532059671	0.635526065299296	0.8655495625525309	-5.6521237640094295	0	Junction
ENSG00000115318.11	chr2:74534237-74534315(-)	LOXL3	0.0436110639312143	-1.06605398642779	0.4743435338862871	0.635529625621405	0.8655495625525309	-5.24600498984683	0	Junction
ENSG00000159905.14	chr19:43965077-43965232(+)	ZNF221	0.0205730222720838	0.9500333103175229	0.474343385758779	0.635529731136409	0.8655495625525309	-5.83182228268781	0	Junction
ENSG00000054793.13	chr20:51725933-51729833(-)	ATP9A	0.009573177240436671	4.53207814770977	0.474317755050928	0.635547988655607	0.865566764543978	-6.5293825868972	0	Junction
ENSG00000156931.15	chr3:184868060-184868945(+)	VPS8	-0.0129651357046225	2.43239506679834	-0.474301883256379	0.635559294720716	0.8655736299170209	-6.22442039296973	0	Junction
ENSG00000034053.14	chr15:29093221-29094277(+)	APBA2	0.0171355081105273	1.5276624115564799	0.474294879748891	0.6355642836047299	0.8655736299170209	-6.03808776010472	0	Junction
ENSG00000147872.9	chr9:19118456-19119649(-)	PLIN2	0.024092891321448	0.790875880233749	0.47428490574186205	0.63557138852538	0.865575642673011	-5.79128067886419	0	Junction
ENSG00000073910.19	chr13:32218832-32224234(+)	FRY	0.0143346603043636	2.18093744937677	0.47427653374631895	0.635577352289307	0.8655761012819959	-6.182720207144519	0	Junction
ENSG00000203485.12	chr14:104713310-104713444(+)	INF2	-0.0160138032628716	3.6450073841854502	-0.47425315896080705	0.6355940033677211	0.8655911145268759	-6.42332807410806	0	Junction
ENSG00000204344.14	chr6:31972512-31972620(+)	STK19	-0.0313239960459141	-0.16558401246922902	-0.4742325048433329	0.635608716526371	0.8655963179450279	-5.478459297704981	0	Junction
ENSG00000197818.11	chr20:49878064-49880923(+)	SLC9A8	0.0287303556165166	0.0089923931422644	0.47423199674087607	0.635609078479848	0.8655963179450279	-5.564421129111509	0	Junction
ENSG00000148053.15	chr9:84955518-85020205(+)	NTRK2	0.0153389278918545	2.6262094936865097	0.474206239309124	0.6356274272401329	0.8656136425586609	-6.2683869653092	0	Junction
ENSG00000164941.13	chr8:94825068-94827262(+)	INTS8	0.0233718624743983	0.571642941086683	0.47419133353172793	0.635638045735848	0.8656181170485009	-5.7195251183165094	0	Junction
ENSG00000271383.6	chr1:149390923-149430933(+)	NBPF19	-0.0370386337449386	-0.0809164924403911	-0.47418582838791207	0.635641967478938	0.8656181170485009	-5.51259357658589	0	Junction
ENSG00000100154.14	chr22:27992664-27993286(-)	TTC28	0.0341918157504482	-0.537780010619161	0.47416753035094605	0.6356550026707929	0.865620849698087	-5.37707311611346	0	Junction
ENSG00000147687.17	chr8:124518882-124522150(-)	TATDN1	-0.013056453410821999	2.2380899877435403	-0.47416462420232797	0.6356570729691371	0.865620849698087	-6.185279889220119	0	Junction
ENSG00000137642.12	chr11:121470124-121478117(+)	SORL1	-0.0148472469799086	2.78134148385891	-0.47415931377261206	0.63566085605003	0.865620849698087	-6.293195698784469	0	Junction
ENSG00000070778.12	chr14:88508021-88517091(-)	PTPN21	0.0297596348433183	-0.19336519971241697	0.47412303984476795	0.635686697378572	0.8656483762029269	-5.47876700130049	0	Junction
ENSG00000120800.4	chr12:101334505-101338050(+)	UTP20	-0.0233469031610198	0.340020791608255	-0.474113988750447	0.6356931453932819	0.865649493547579	-5.645446881445951	0	Junction
ENSG00000144824.19	chr3:111913703-111919071(+)	PHLDB2	-0.0409935913492631	-0.789614641701827	-0.474092691309047	0.635708317835484	0.8656582260896979	-5.3058831365760195	0	Junction
ENSG00000198752.10	chr14:102956291-102959630(-)	CDC42BPB	-0.0233809800278644	0.7122297396766791	-0.47408918850054205	0.6357108132748039	0.8656582260896979	-5.763872776087821	0	Junction
ENSG00000141576.14	chr17:76167798-76173701(-)	RNF157	0.012354485306037999	3.51273428597565	0.474048019614022	0.6357401427537329	0.8656861442538171	-6.40462697810949	0	Junction
ENSG00000016391.10	chr3:53820609-53821646(-)	CHDH	0.0197744719083147	1.72364702118703	0.474041857746211	0.635744532632088	0.8656861442538171	-6.05833941869367	0	Junction
ENSG00000198171.12	chr20:3203417-3204536(-)	DDRGK1	-0.0196407132013883	1.93330407461761	-0.47403317043832793	0.635750721722879	0.8656861442538171	-6.11935037893273	0	Junction
ENSG00000110693.16	chr11:16055902-16097608(-)	SOX6	-0.0307948576045312	-0.0553662277128758	-0.474027168860902	0.6357549974361011	0.8656861442538171	-5.51579015709194	0	Junction
ENSG00000169223.14	chr5:177351292-177351451(-)	LMAN2	-0.0113143712688209	3.28883319600205	-0.474020913281527	0.635759454121303	0.8656861442538171	-6.37630329968179	0	Junction
ENSG00000090857.13	chr16:70143659-70144420(+)	PDPR	-0.0269167743672721	1.41962917684422	-0.4740009990611721	0.6357736417700329	0.8656914328287908	-5.9711949267874	0	Junction
ENSG00000107862.4	chr10:102351375-102351842(+)	GBF1	-0.014228134028075	1.8407565826731598	-0.4739996630721521	0.635774593584277	0.8656914328287908	-6.09085154129595	0	Junction
ENSG00000090339.8	chr19:10284321-10284402(+)	ICAM1	0.0583038406408176	-0.50513228625597	0.473978178816636	0.635789899946026	0.8657046114010319	-5.434250230373559	0	Junction
ENSG00000010379.15	chr12:235225-237157(-)	SLC6A13	0.0401146923284586	-0.9609885775098359	0.473968575280258	0.635796741993077	0.86570626465691	-5.27885980081541	0	Junction
ENSG00000151150.21	chr10:60029827-60042671(-)	ANK3	-0.0117764629936859	3.5418220841549397	-0.473954092026869	0.635807060657375	0.865712651633303	-6.40998255654165	0	Junction
ENSG00000141013.15	chr16:90032925-90035632(+)	GAS8	-0.0229615723242529	0.698925492401298	-0.473943765860161	0.635814417628397	0.8657150059012009	-5.755677119430491	0	Junction
ENSG00000074657.13	chr18:58920634-58934432(+)	ZNF532	0.0135637387520214	2.5552603866739703	0.473908554182152	0.635839504778667	0.8657366729858559	-6.25167382056125	0	Junction
ENSG00000137801.10	chr15:39591351-39591504(+)	THBS1	0.0644619207614174	-0.304992319105948	0.473905631805581	0.635841586893698	0.8657366729858559	-5.500816199276401	0	Junction
ENSG00000139620.12	chr12:48671963-48679035(-)	KANSL2	-0.0179127662593025	1.25123407864306	-0.47387632239765204	0.6358624692216011	0.8657461873518371	-5.9228833455081995	0	Junction
ENSG00000140374.15	chr15:76286482-76287845(-)	ETFA	0.0103235619848765	3.6286670948614197	0.47387389008426206	0.6358642022060649	0.8657461873518371	-6.420186803834129	0	Junction
ENSG00000149294.16	chr11:113271877-113275266(-)	NCAM1	0.0553263959264812	-1.5725468044184598	0.473862673612141	0.6358721937892989	0.8657461873518371	-5.14407500968543	0	Junction
ENSG00000127022.14	chr5:179707191-179708238(+)	CANX	0.00805815569125415	5.85343888768856	0.473860862083274	0.6358734844828741	0.8657461873518371	-6.665580171616889	0	Junction
ENSG00000185347.17	chr14:105497444-105497797(+)	C14orf80	-0.0337310923489446	-0.19955244634302802	-0.47385632746075196	0.635876715354366	0.8657461873518371	-5.47354022508474	0	Junction
ENSG00000069869.15	chr15:55872477-55873957(-)	NEDD4	-0.032445174644714005	-0.391729988231697	-0.47383762123203493	0.6358900434217529	0.865750557061138	-5.4285114501574805	0	Junction
ENSG00000016864.17	chr3:52696319-52696541(-)	GLT8D1	0.0136214843986951	1.7598932914780199	0.473836024426515	0.635891181140878	0.865750557061138	-6.072448976650129	0	Junction
ENSG00000120158.11	chr9:4833229-4834140(+)	RCL1	0.0184494825191884	1.13471178934632	0.47381376606891795	0.635907040243453	0.8657621203890731	-5.892253141836281	0	Junction
ENSG00000026025.14	chr10:17236380-17237229(+)	VIM	-0.0194953931651096	5.77546427105471	-0.473798707496861	0.635917769586509	0.8657621203890731	-6.65648085202608	0	Junction
ENSG00000141750.6	chr17:39217174-39217866(-)	STAC2	0.0306117573835536	0.053758711957910994	0.473793948482951	0.635921160434784	0.8657621203890731	-5.56523495880108	0	Junction
ENSG00000077232.16	chr2:182720170-182722024(+)	DNAJC10	0.0139941624942994	2.00591366455232	0.47379250731882794	0.635922187281135	0.8657621203890731	-6.13339206789265	0	Junction
ENSG00000186815.12	chr12:113288848-113290127(+)	TPCN1	-0.0172152714550654	1.86381734189518	-0.4737749908512	0.635934668026066	0.86576568957231	-6.09077166136151	0	Junction
ENSG00000118965.14	chr2:19960615-19966723(-)	WDR35	0.0274516991138554	0.0394462683291376	0.47377302963267	0.635936065430036	0.86576568957231	-5.56075692266796	0	Junction
ENSG00000243069.7	chr3:154026643-154030276(-)	ARHGEF26-AS1	0.0252972059968327	1.10663876458607	0.47376340612596507	0.635942922372925	0.8657673623033271	-5.882976475644151	0	Junction
ENSG00000134815.18	chr19:47372924-47373598(+)	DHX34	-0.0405667013347286	-0.7348814571671679	-0.473753539289753	0.635949952725528	0.865768851654807	-5.32020198340025	0	Junction
ENSG00000196967.10	chr19:37156356-37169838(-)	ZNF585A	-0.0236016678567191	0.5962542437285079	-0.473741667752221	0.6359584115185629	0.865768851654807	-5.726876955057559	0	Junction
ENSG00000181215.13	chr4:5975956-5988346(-)	C4orf50	-0.0378869237683322	-0.5802650439519871	-0.4737381736377271	0.6359609011791529	0.865768851654807	-5.41343664825299	0	Junction
ENSG00000104299.14	chr8:28846810-28850212(-)	INTS9	0.0239438288470256	0.16632571459762302	0.47371690778782005	0.635976053819309	0.86577061843796	-5.59219975547486	0	Junction
ENSG00000137411.16	chr6:30915238-30915354(+)	VARS2	0.0217602642101699	1.02809489346214	0.473716050051404	0.63597666498884	0.86577061843796	-5.854393063179099	0	Junction
	chr10:25396013-25397886(+)		-0.0620096241377478	-1.62179944417173	-0.47369299968545103	0.635993089336714	0.86577061843796	-5.11820616036665	0	Junction
ENSG00000248334.6	chr15:28754556-28754808(+)	WHAMMP2	-0.0256959069724231	0.7000710936818579	-0.47369148174009795	0.635994170942444	0.86577061843796	-5.758556196090901	0	Junction
ENSG00000112200.16	chr6:57099142-57124733(+)	ZNF451	0.0173110410946354	1.7048060218845298	0.473689061811762	0.635995895254058	0.86577061843796	-6.0531669855434	0	Junction
ENSG00000127481.14	chr1:19093487-19093948(-)	UBR4	-0.0140714381001629	1.84075624700077	-0.47368324871749	0.636000037362485	0.86577061843796	-6.08906098504507	0	Junction
ENSG00000187240.13	chr11:103120803-103120924(+)	DYNC2H1	0.0219556736240193	1.11374659116498	0.473681059944327	0.636001596971285	0.86577061843796	-5.8868864177707305	0	Junction
ENSG00000187240.13	chr11:103209961-103211788(+)	DYNC2H1	-0.0252713135609508	0.312446455204482	-0.473635563016024	0.6360340161428829	0.865802291816573	-5.6423388444716	0	Junction
ENSG00000166326.6	chr11:35735446-35806357(+)	TRIM44	-0.00991833942883129	3.90782102627841	-0.473620800717478	0.636044535277941	0.865802291816573	-6.45805466894176	0	Junction
ENSG00000154721.14	chr21:25683949-25689865(+)	JAM2	0.015933311133667	2.3820300265832404	0.473605036662461	0.6360557683135329	0.865802291816573	-6.21612759195647	0	Junction
ENSG00000165521.15	chr14:88744092-88746184(-)	EML5	0.0141014373750238	2.31651212200143	0.47360382830140396	0.6360566293621279	0.865802291816573	-6.199493837038139	0	Junction
ENSG00000241316.6	chr3:67749971-67750413(+)	SUCLG2-AS1	0.0331688947197149	0.385680848868828	0.473592897714974	0.636064418253658	0.865802291816573	-5.6613945152235	0	Junction
ENSG00000196950.13	chr2:195717006-195718251(+)	SLC39A10	0.0152558850190442	2.62037419633117	0.473572952465615	0.636078630896586	0.865802291816573	-6.2662242855926005	0	Junction
ENSG00000107223.12	chr9:136862497-136862905(-)	EDF1	-0.0343975105759982	-0.10059955489746	-0.47357072286469	0.63608021968036	0.865802291816573	-5.5390800990737405	0	Junction
ENSG00000166888.10	chr12:57098598-57098791(-)	STAT6	-0.0204792686858455	1.25143726001342	-0.4735702762259071	0.63608053794938	0.865802291816573	-5.9404706296150005	0	Junction
ENSG00000142002.16	chr19:4679947-4682695(-)	DPP9	-0.0215533493367277	0.895975546739282	-0.473569177186502	0.636081321110934	0.865802291816573	-5.817267663038581	0	Junction
ENSG00000088727.12	chr3:47267264-47271236(-)	KIF9	-0.0434153088120105	-1.06425716000637	-0.473567959012281	0.6360821891669239	0.865802291816573	-5.23615725095945	0	Junction
ENSG00000078061.12	chrX:47564900-47564984(+)	ARAF	-0.0177775826900749	1.53309456723564	-0.47355641609535604	0.6360904145326801	0.865802291816573	-6.00143440570354	0	Junction
ENSG00000143514.16	chr1:223800811-223802115(-)	TP53BP2	-0.0142683965026772	3.36495890435973	-0.473553278938118	0.636092650046958	0.865802291816573	-6.3857386515167995	0	Junction
ENSG00000214941.7	chr17:15986893-15987265(-)	ZSWIM7	-0.0562593908528218	-1.27963384164287	-0.473545722349943	0.6360980348276171	0.865802291816573	-5.1853188875818095	0	Junction
ENSG00000164024.11	chr4:98995868-99028866(+)	METAP1	-0.0177817441322336	1.3440489414711898	-0.47351801690428996	0.636117777731767	0.865821502982693	-5.96303329775345	0	Junction
ENSG00000112309.10	chr6:70861750-70861829(-)	B3GAT2	-0.0245003009321118	2.2309061857774704	-0.4734931625769149	0.636135489149516	0.8658379487720709	-6.18266131234651	0	Junction
ENSG00000133816.13	chr11:12222744-12223410(+)	MICAL2	0.0229523130900663	0.7366427496061321	0.47347593100609897	0.636147768644823	0.86584303810606	-5.792540863834651	0	Junction
ENSG00000198839.9	chr7:112287075-112295868(+)	ZNF277	0.0165555776841731	1.36954538454781	0.4734721180728	0.636150485816159	0.86584303810606	-5.96558352009215	0	Junction
ENSG00000004799.7	chr7:95592598-95592759(-)	PDK4	-0.0262622047244414	2.94273461750853	-0.473453486617114	0.6361637630289799	0.8658534480745078	-6.31797643893473	0	Junction
ENSG00000155729.12	chr2:200493275-200497752(-)	KCTD18	0.0184809870759379	1.02185232179009	0.47344154277443	0.636172274553471	0.865857371555369	-5.8584553571738605	0	Junction
ENSG00000065491.8	chr6:37317207-37331043(+)	TBC1D22B	-0.0214058066169343	0.65164788157677	-0.47342130268642796	0.636186698330181	0.86586934172092	-5.74733969373973	0	Junction
ENSG00000213614.9	chr15:72346326-72346526(-)	HEXA	-0.0154449040499892	2.51543984923792	-0.47340907536796994	0.636195412001258	0.8658722258645458	-6.2433835445116	0	Junction
ENSG00000155438.11	chr2:121732205-121735612(-)	NIFK	-0.0164214413479395	1.45330622859384	-0.47339342628115505	0.636206564233635	0.8658722258645458	-5.99233705310196	0	Junction
ENSG00000001167.14	chr6:41093086-41094395(+)	NFYA	-0.0145525368532804	1.9270988108513	-0.47338352968385705	0.636213617029932	0.8658722258645458	-6.10720033889089	0	Junction
ENSG00000144357.16	chr2:169927406-169928726(+)	UBR3	0.00968977669490364	3.78867592387167	0.4733826637423921	0.6362142341434879	0.8658722258645458	-6.44288315811255	0	Junction
ENSG00000120915.13	chr8:27491310-27500925(+)	EPHX2	0.0354589133128513	-0.7530953046621609	0.4733780602214471	0.636217514848916	0.8658722258645458	-5.32389548743671	0	Junction
ENSG00000196712.16	chr17:31230383-31230841(+)	NF1	0.0105299728625508	3.3642617596575	0.473359263952854	0.6362309101094921	0.8658722258645458	-6.38651698684934	0	Junction
ENSG00000198055.10	chr5:177436282-177436392(+)	GRK6	0.016922636843977	1.6293230352874801	0.473357011292329	0.636232515487985	0.8658722258645458	-6.035242405478161	0	Junction
ENSG00000159147.17	chr21:33586182-33587521(-)	DONSON	-0.0444252240370065	-1.2133276123491101	-0.473355140162827	0.636233848966318	0.8658722258645458	-5.21196091572667	0	Junction
ENSG00000142173.14	chr21:46112578-46112803(+)	COL6A2	-0.0497387422883477	-0.637361005100976	-0.47334489034236105	0.6362411536198821	0.8658745063751079	-5.3698858386088	0	Junction
ENSG00000114933.15	chr2:206063245-206085900(-)	INO80D	0.0281192729540737	-0.00438024428069612	0.473331841622724	0.636250452992823	0.8658795014785409	-5.53421062832834	0	Junction
ENSG00000138698.14	chr4:98261570-98293407(+)	RAP1GDS1	-0.0219669587717074	2.63738645970632	-0.473292305799525	0.636278629163322	0.865910185885838	-6.26750878788574	0	Junction
ENSG00000220785.7	chr1:32235114-32239294(-)	MTMR9LP	-0.0533451092283433	-1.49774244758984	-0.47327972473780894	0.636287595475197	0.865914727327172	-5.14184254592769	0	Junction
ENSG00000101146.12	chr20:57365443-57366806(+)	RAE1	0.0152154491419688	2.00397889790244	0.473264497515817	0.636298447732722	0.8659176951866471	-6.138535005440691	0	Junction
ENSG00000148843.13	chr10:103434976-103438014(+)	PDCD11	0.0187168253690126	1.0927947122417099	0.47326086754246993	0.636301034782529	0.8659176951866471	-5.88381076729886	0	Junction
	chr2:32916330-32916557(-)		-0.18587301313751803	3.1507985004914505	-0.473239569352706	0.6363162139031829	0.865930691139611	-6.348871336293911	0	Junction
ENSG00000078747.13	chr20:34504404-34507694(+)	ITCH	-0.0113416844511931	3.55371674859698	-0.473202640623186	0.636342533200082	0.865958846833361	-6.41196177629388	0	Junction
ENSG00000116698.20	chr1:183549289-183549763(+)	SMG7	0.0172655542187608	1.49705525380417	0.473192920223217	0.636349461056136	0.86596061366054	-6.000488560169241	0	Junction
ENSG00000198780.11	chr5:74840174-74841544(-)	FAM169A	-0.009835395929205041	3.67797344618941	-0.47316264642917893	0.636371037789255	0.8659785020392572	-6.4256579512466	0	Junction
ENSG00000164808.16	chr8:47284095-47291032(+)	SPIDR	0.0115591971697349	2.8840718844514104	0.473148996962045	0.63638076613635	0.8659785020392572	-6.311589891449191	0	Junction
ENSG00000125848.9	chr20:14327559-14337403(-)	FLRT3	-0.0437543463375651	-1.3662077611742902	-0.47314288803163	0.6363851201578841	0.8659785020392572	-5.20680364702422	0	Junction
ENSG00000142961.14	chr1:46610205-46612903(-)	MOB3C	-0.0288705654518854	0.0148131606859151	-0.47314288147141703	0.636385124833555	0.8659785020392572	-5.55125660521348	0	Junction
ENSG00000117020.16	chr1:243646038-243660074(-)	AKT3	0.0790920895145461	-1.2015152321454599	0.47311067792793793	0.636408077492391	0.865993497475695	-5.20141939015184	0	Junction
ENSG00000276975.2	chr1:146835957-146836074(+)	HYDIN2	-0.0312716426683363	-0.22655025659465	-0.473099625102141	0.636415955331709	0.865993497475695	-5.48444667349342	0	Junction
ENSG00000069424.14	chr1:6096757-6097268(+)	KCNAB2	0.0180734077811636	3.1317969233428102	0.47309386244479795	0.636420062649636	0.865993497475695	-6.35272160811625	0	Junction
ENSG00000143061.17	chr1:116577563-116579391(-)	IGSF3	0.0262986716941694	0.349009600979695	0.47308923839367895	0.6364233584372719	0.865993497475695	-5.677661414088299	0	Junction
ENSG00000101421.3	chr20:33852204-33853495(+)	CHMP4B	0.0093944591069643	4.43543275323258	0.47308792683636797	0.636424293249699	0.865993497475695	-6.51883350476897	0	Junction
ENSG00000134452.19	chr10:5924509-5925366(+)	FBXO18	-0.0173977861170738	1.1200091528233	-0.47306655797875896	0.636439523984085	0.8659970392855271	-5.89964159898606	0	Junction
ENSG00000172748.12	chr8:243014-243721(+)	ZNF596	-0.0434778576673679	-1.1445145739041203	-0.4730602686822	0.6364440067334711	0.8659970392855271	-5.231412115551111	0	Junction
ENSG00000165795.22	chr14:21018401-21018762(-)	NDRG2	-0.0429876154371692	-0.6408739014327729	-0.473058851790767	0.636445016636684	0.8659970392855271	-5.3578959400111605	0	Junction
ENSG00000079308.16	chr2:217814999-217817689(-)	TNS1	0.0182973721864166	1.8300204652425	0.47304810010635295	0.636452680026905	0.8659970392855271	-6.085207944861361	0	Junction
ENSG00000085377.13	chr6:105278439-105281745(-)	PREP	0.0194891498669036	0.820741325557136	0.47303952610457106	0.636458791276068	0.8659970392855271	-5.81715873512625	0	Junction
ENSG00000106948.16	chr9:114368596-114374092(-)	AKNA	0.0204792907975587	1.1693291246267	0.47303688372355296	0.6364606746780219	0.8659970392855271	-5.90236371887797	0	Junction
ENSG00000107771.15	chr10:84499960-84507293(+)	CCSER2	-0.0240846179652308	0.724027812830121	-0.473024636210301	0.636469404331936	0.866001257110408	-5.82906963055659	0	Junction
ENSG00000196169.14	chr17:74352138-74352218(+)	KIF19	-0.0587876670243084	-1.48214788649627	-0.47298855099942605	0.6364951250643179	0.866028593277774	-5.19449302368574	0	Junction
ENSG00000136280.15	chr7:45000364-45063917(+)	CCM2	0.0297350479729444	0.0893659187722955	0.472979474381553	0.636501594744063	0.866029735807967	-5.61841939147019	0	Junction
ENSG00000124615.17	chr6:39907118-39909039(-)	MOCS1	-0.0275663534780825	0.08038437102054599	-0.47296763242541107	0.636510035558104	0.866033560237096	-5.56224565638632	0	Junction
ENSG00000163625.15	chr4:84860623-84932269(-)	WDFY3	-0.0316062350681303	0.18219665390654002	-0.47295443151174105	0.6365194450777271	0.8660387026046931	-5.593102087785209	0	Junction
ENSG00000149474.13	chr20:18162946-18181709(+)	KAT14	0.0150160486253473	1.97508716191992	0.47293724683661104	0.636531694283062	0.8660438065326321	-6.125882024344599	0	Junction
ENSG00000137200.12	chr6:37453142-37453239(+)	CMTR1	-0.0134379304782971	2.15460702174902	-0.47293337172340005	0.636534456470531	0.8660438065326321	-6.16820000787822	0	Junction
ENSG00000066651.17	chr6:125998685-125999456(+)	TRMT11	-0.0136465265499637	2.16467827438891	-0.472921768758391	0.636542727114598	0.866046408158624	-6.16401301285732	0	Junction
	chr21:8218932-8401820(+)		0.21755658808867603	-2.04721587552081	0.47289605961030395	0.636561052869505	0.866046408158624	-5.17247732595478	0	Junction
ENSG00000005108.15	chr7:11412801-11417449(-)	THSD7A	-0.0228022122829506	0.434677286004048	-0.47289442208958604	0.636562220119298	0.866046408158624	-5.71152901844068	0	Junction
ENSG00000100320.22	chr22:35938898-36028239(-)	RBFOX2	-0.0230904969414501	0.568987199673068	-0.472892672731057	0.636563467089792	0.866046408158624	-5.72135701338394	0	Junction
ENSG00000100077.14	chr22:25565154-25604376(+)	GRK3	0.0381449301554672	-0.974973463630217	0.47288664624570104	0.6365677628720129	0.866046408158624	-5.27483024538194	0	Junction
ENSG00000148019.12	chr9:78266704-78270840(+)	CEP78	0.0233921207967342	0.745622448596788	0.47288329865545603	0.63657014909711	0.866046408158624	-5.77080063772555	0	Junction
ENSG00000105829.11	chr7:93994386-93996264(-)	BET1	0.0164325655220601	1.5709266404227298	0.472849897072046	0.6365939585793691	0.866066292318641	-6.031691028757911	0	Junction
ENSG00000128159.11	chr22:50220016-50220250(-)	TUBGCP6	-0.0287831148826327	0.0311665420907142	-0.47281860774168394	0.636616262736772	0.866066292318641	-5.5739020902846805	0	Junction
ENSG00000138646.8	chr4:88499993-88500914(+)	HERC5	0.032695344133989	-0.21069215033470898	0.472813895586043	0.636619621759042	0.866066292318641	-5.494880719656451	0	Junction
ENSG00000120549.17	chr10:24007375-24219625(+)	KIAA1217	0.0258110112880251	0.601456231097317	0.472808884421467	0.636623193935656	0.866066292318641	-5.773364699204401	0	Junction
ENSG00000099949.18	chr22:20991830-20992213(+)	LZTR1	-0.0172962483897644	1.72399813668071	-0.472807719801668	0.6366240241286449	0.866066292318641	-6.0561121233502995	0	Junction
ENSG00000163956.10	chr4:3518193-3518870(-)	LRPAP1	0.0113581764118773	6.371765578633849	0.47280505605895706	0.636625922965098	0.866066292318641	-6.72140404716159	0	Junction
ENSG00000189423.11	chr17:20424784-20426790(+)	USP32P3	-0.0290233058641339	-0.0573520976370484	-0.472797240663063	0.6366314941471031	0.866066292318641	-5.5207813283173	0	Junction
ENSG00000242802.6	chr7:4785049-4785414(+)	AP5Z1	-0.0348958502081952	-0.38041514268384896	-0.472779931117551	0.636643833279212	0.866066292318641	-5.423145965796831	0	Junction
ENSG00000214253.8	chr7:101240907-101251894(-)	FIS1	-0.0273129306020022	0.401484591843046	-0.47277737596397207	0.6366456547323461	0.866066292318641	-5.66276045558847	0	Junction
ENSG00000088038.17	chr19:54152627-54152866(+)	CNOT3	-0.0245906324776613	0.296914599075556	-0.472770458258446	0.636650586062028	0.866066292318641	-5.637620752107719	0	Junction
ENSG00000121905.9	chr1:32886120-32893523(+)	HPCA	-0.0593316654170877	-1.2754964909609399	-0.472769203060122	0.6366514808397409	0.866066292318641	-5.29654116681703	0	Junction
ENSG00000113649.11	chr5:146509246-146510066(+)	TCERG1	-0.0400652912531284	-1.2123155043470801	-0.47276413004839	0.636655097180329	0.866066292318641	-5.20852795202718	0	Junction
ENSG00000115419.12	chr2:190881471-190895151(+)	GLS	0.015270686260442	2.18420878971959	0.47275150137838295	0.636664099675456	0.866066292318641	-6.18439555600209	0	Junction
ENSG00000128731.15	chr15:28144805-28146236(-)	HERC2	0.0129968327773917	2.44624911179376	0.472749981932315	0.636665182833987	0.866066292318641	-6.231954624131861	0	Junction
ENSG00000145198.14	chr3:184240929-184241023(+)	VWA5B2	-0.0292289916887353	0.20732835492898496	-0.472744321964861	0.6366692176283709	0.866066292318641	-5.60136775095021	0	Junction
ENSG00000124772.11	chr6:36798242-36798454(-)	CPNE5	-0.0139930145014159	4.04335741501503	-0.472729308255601	0.6366799204331021	0.866072672765308	-6.47479982139527	0	Junction
ENSG00000240771.6	chr12:57614401-57614515(+)	ARHGEF25	0.0183198174099371	1.3675259451233501	0.472714232927944	0.6366906672402529	0.866072672765308	-5.96441475561369	0	Junction
ENSG00000118473.21	chr1:66643720-66660512(+)	SGIP1	0.0179118485438903	2.33976864709142	0.4727140483657629	0.636690798810285	0.866072672765308	-6.217954959880659	0	Junction
ENSG00000115762.16	chr2:131144450-131146636(+)	PLEKHB2	-0.029608634389766002	-0.121962438270805	-0.472693746410089	0.6367052716665009	0.8660830351680171	-5.53561437067963	0	Junction
ENSG00000122678.15	chr7:44079742-44079860(-)	POLM	0.0380964172093094	-0.995540182038019	0.472679062933995	0.636715739308266	0.8660830351680171	-5.25725627095783	0	Junction
