## Supplementary material for "Genetic and environmental regulation of caudate nucleus transcriptome: insight into schizophrenia risk and the dopamine system": Data S4: BrainSeq_Phase3_Caudate_DifferentialExpression_DxSZ_all.txt (part 96 of 103)

gencodeID	Feature_ID	Symbol	logFC	AveExpr	t	P.Value	adj.P.Val	B	CtrlvsSZ	Feature_Type
ENSG00000130997.16	chr4:2159212-2170678(-)	POLN	-0.0547607564791534	-1.2962820984688601	-0.472667005776196	0.636724334739416	0.8660830351680171	-5.18829290406378	0	Junction
ENSG00000166037.10	chr11:95813590-95817786(+)	CEP57	0.0150423373440225	1.668208514517	0.472662991143346	0.6367271967432281	0.8660830351680171	-6.046834738927269	0	Junction
ENSG00000101489.19	chr18:37266599-37270767(-)	CELF4	0.0156288300420929	2.44584293220779	0.472648638680071	0.636737428558895	0.8660830351680171	-6.23739293212157	0	Junction
ENSG00000126264.9	chr19:35902637-35903350(+)	HCST	0.037645421156057	-0.201714173866673	0.47264007091977	0.6367435365152929	0.8660830351680171	-5.55841336921271	0	Junction
ENSG00000158019.20	chr2:27890843-27894532(+)	BRE	0.0164730991881778	1.76113148728562	0.472625619781345	0.6367538387881679	0.8660830351680171	-6.08073139126147	0	Junction
ENSG00000166266.13	chr11:108098530-108104189(+)	CUL5	0.014276843651689	2.0674326433873302	0.472622034874639	0.636756394493039	0.8660830351680171	-6.15088306201685	0	Junction
ENSG00000214106.7	chr7:154928768-154928955(+)	PAXIP1-AS2	-0.0279913445432481	-0.137669218692035	-0.472621245278432	0.6367569574022379	0.8660830351680171	-5.49438617947278	0	Junction
ENSG00000065054.13	chr16:2037601-2037858(+)	SLC9A3R2	-0.0312864591643053	0.189380076879022	-0.472620845674256	0.636757242283204	0.8660830351680171	-5.595674957515	0	Junction
ENSG00000152818.18	chr6:144490200-144490928(+)	UTRN	-0.0158161992991295	1.88851761397403	-0.472616486251875	0.6367603501532709	0.8660830351680171	-6.09778767410999	0	Junction
ENSG00000102996.4	chr16:58041871-58042230(+)	MMP15	-0.0492950340954591	-1.30320387754741	-0.47257504150935203	0.6367898967905289	0.866115564421405	-5.1915561382396795	0	Junction
ENSG00000196943.12	chr14:24304278-24304492(+)	NOP9	-0.0160251555595977	1.6415054801881799	-0.472560822381693	0.636800033973651	0.866117985688573	-6.0357331812365596	0	Junction
ENSG00000180229.12	chr15:20446047-20452367(-)	HERC2P3	-0.0412591158714169	2.27176456139279	-0.47255674893835903	0.6368029380491221	0.866117985688573	-6.1916485056264605	0	Junction
ENSG00000154258.16	chr17:69026468-69026975(-)	ABCA9	-0.0442434132565539	-1.1627349200861201	-0.472510922691782	0.6368356092906221	0.866147507622953	-5.22141860633695	0	Junction
ENSG00000189056.13	chr7:103565552-103566223(-)	RELN	0.0232300259297292	0.7832552950775841	0.47250386975864	0.636840637652837	0.866147507622953	-5.83886907509915	0	Junction
ENSG00000204271.11	chrX:56994950-56995215(-)	SPIN3	-0.0291330551014536	-0.372003314099489	-0.47250260985384596	0.6368415358989991	0.866147507622953	-5.429459333911151	0	Junction
ENSG00000158220.13	chr3:138474353-138476222(+)	ESYT3	-0.0577008978166356	-1.58877834650832	-0.472494435227243	0.636847363992844	0.866147776044625	-5.11714791735018	0	Junction
ENSG00000144021.2	chr2:96268659-96269267(+)	CIAO1	-0.00983225599978065	3.40637970440096	-0.47248333817402294	0.636855275664626	0.8661480321431421	-6.39297867969225	0	Junction
ENSG00000136152.14	chr13:45509817-45511764(+)	COG3	0.0166308938112681	1.21805630559969	0.472478375588569	0.636858813765759	0.8661480321431421	-5.91886795478663	0	Junction
ENSG00000149657.19	chr20:62127702-62129784(+)	LSM14B	0.017783078309625	1.47992839773027	0.47246014401861297	0.6368718121298361	0.866153354898468	-6.00665167185635	0	Junction
ENSG00000070018.8	chr12:12159156-12159779(-)	LRP6	-0.0162798634703156	1.7818086704626	-0.47245615229251103	0.636874658082337	0.866153354898468	-6.06926079370411	0	Junction
ENSG00000155657.25	chr2:178794552-178794921(-)	TTN	0.0474476346505612	-1.0609640223155898	0.47244146442593604	0.636885130032162	0.866153354898468	-5.24409897677273	0	Junction
ENSG00000197785.13	chr1:1518991-1520140(+)	ATAD3A	0.0342922472271785	-0.12269337253188198	0.47244129538922897	0.636885250550014	0.866153354898468	-5.5053125243961505	0	Junction
ENSG00000134186.11	chr1:108695771-108696042(+)	PRPF38B	0.0201945285418252	1.05443924737637	0.472424586421187	0.6368971635660029	0.8661618985716469	-5.8610982809007295	0	Junction
ENSG00000168395.15	chr2:241688063-241689837(+)	ING5	0.0278349882296557	0.678336311939023	0.47240747761615204	0.636909361751966	0.8661708299133251	-5.7538621944736805	0	Junction
ENSG00000114554.11	chr3:127029097-127029439(+)	PLXNA1	0.0303699218322625	-0.37364133090708396	0.472388529485865	0.636922871449984	0.86618154468437	-5.42820385155344	0	Junction
ENSG00000134644.15	chr1:30995221-31028795(-)	PUM1	0.023698394814177997	0.324441597672841	0.472325550173507	0.6369677755105029	0.8662306193719039	-5.68417494733592	0	Junction
ENSG00000134146.11	chr15:35454821-35538273(-)	DPH6	0.0244390101567232	0.880261271839311	0.47232065803403495	0.636971263647278	0.8662306193719039	-5.824787343952821	0	Junction
ENSG00000184208.10	chr22:41690844-41693462(+)	C22orf46	0.0240815425527558	0.468476888175226	0.472314224256753	0.6369758509971299	0.8662306193719039	-5.68604711759876	0	Junction
ENSG00000165478.6	chr11:124922459-124922744(-)	HEPACAM	0.0120784831942224	4.17885262248615	0.47227957549691996	0.6370005561620109	0.8662562235825891	-6.491947162343741	0	Junction
ENSG00000082212.11	chr18:50895929-50908062(+)	ME2	-0.0121161993220235	2.62998653992641	-0.47227202236285903	0.6370059417309809	0.8662562235825891	-6.26695650888235	0	Junction
ENSG00000067113.16	chr5:55468150-55490959(-)	PLPP1	0.0309099242723336	-0.0662199520204516	0.472257267668044	0.637016462244103	0.8662628721120541	-5.52995133434496	0	Junction
ENSG00000071242.11	chr6:166538785-166858199(-)	RPS6KA2	-0.0278286474451786	1.3623693335163798	-0.47224059942465707	0.637028347259638	0.8662713760605191	-5.968562936409089	0	Junction
ENSG00000006007.11	chr16:19517190-19521703(-)	GDE1	0.0146465383860455	2.40523614163793	0.47222664053130003	0.637038300490028	0.866274669812547	-6.22242869941139	0	Junction
ENSG00000108588.13	chr17:63766195-63773411(-)	CCDC47	-0.0147298554442856	2.62623104997662	-0.47221832731260704	0.637044228167448	0.866274669812547	-6.269452317948019	0	Junction
ENSG00000159899.14	chr9:35806539-35807022(+)	NPR2	0.0222834876040234	0.53128075152146	0.47220595369340895	0.6370530511257779	0.866274669812547	-5.71472907871681	0	Junction
ENSG00000138182.14	chr10:89717496-89717575(+)	KIF20B	0.0351358849189806	-0.9342674885538	0.47220046277101	0.6370569664219821	0.866274669812547	-5.29425909929767	0	Junction
ENSG00000124074.11	chr16:67663322-67663419(-)	ENKD1	-0.0252180967505755	0.49794361153497896	-0.472196317083971	0.6370599225063249	0.866274669812547	-5.691766480436491	0	Junction
ENSG00000111696.11	chr12:103780365-103785334(-)	NT5DC3	-0.0206922626970029	1.37266082873519	-0.47217826599952506	0.6370727939092621	0.866274669812547	-5.98941734562555	0	Junction
ENSG00000130821.15	chrX:153693367-153693491(+)	SLC6A8	-0.044995206321635006	-1.09533403269043	-0.47217760393476793	0.637073265999457	0.866274669812547	-5.22769413329574	0	Junction
ENSG00000158321.15	chr7:70768069-70771548(+)	AUTS2	-0.0233203950645368	1.04939723707863	-0.47217189325990105	0.6370773380447521	0.866274669812547	-5.874904896846781	0	Junction
ENSG00000145428.14	chr4:153748787-153751437(-)	RNF175	0.039326957617981	-1.0882295502986001	0.472156800493375	0.637088100123283	0.866274669812547	-5.2890658463899	0	Junction
ENSG00000206190.11	chr15:25724022-25725950(-)	ATP10A	-0.0384419436491618	-0.302075650067312	-0.4721528411548161	0.637090923389945	0.866274669812547	-5.45844440827268	0	Junction
ENSG00000126216.13	chr13:112554183-112554886(-)	TUBGCP3	-0.018404320065930003	1.0493724444463899	-0.472148431583298	0.6370940677082989	0.866274669812547	-5.87757196032763	0	Junction
	chr12:124911972-124912199(-)		0.0608890291007675	3.45459029446404	0.47214242881009705	0.637098348096171	0.866274669812547	-6.395258315408079	0	Junction
ENSG00000214013.9	chr15:42327443-42329305(+)	GANC	0.0420685937204072	-1.0409905513745101	0.472122749083084	0.6371123811728461	0.866280830593538	-5.24705714207058	0	Junction
ENSG00000116984.12	chr1:236816544-236824118(+)	MTR	0.0182596073865834	1.3270249455633503	0.472107249332836	0.637123433714051	0.866280830593538	-5.95765280291109	0	Junction
ENSG00000089177.18	chr20:16336016-16356329(-)	KIF16B	0.0253909288588535	0.0809542005182771	0.47210251900810896	0.637126806823831	0.866280830593538	-5.56554922895828	0	Junction
ENSG00000140367.11	chr15:75883425-75890434(+)	UBE2Q2	-0.0159478977595731	1.7422691311471499	-0.47209750791174704	0.637130380155065	0.866280830593538	-6.0612515436464705	0	Junction
ENSG00000054654.15	chr14:63991116-63993834(+)	SYNE2	-0.0335826345986207	-0.173096993954728	-0.47209292124547897	0.637133650839534	0.866280830593538	-5.49965086333539	0	Junction
	chr12:124912323-124913690(-)		-0.10535633341194	-2.63352873018	-0.47208868925367997	0.637136668617134	0.866280830593538	-5.01352462189194	0	Junction
ENSG00000102024.17	chrX:115636979-115640407(+)	PLS3	-0.0169989801448649	2.86085935378579	-0.472071656782986	0.637148814308689	0.8662853485163771	-6.30667237786	0	Junction
ENSG00000165795.22	chr14:21018240-21018762(-)	NDRG2	-0.0296128142628739	0.26181067048906403	-0.4720682344681071	0.637151254740425	0.8662853485163771	-5.61823064194444	0	Junction
ENSG00000213020.8	chr19:52728832-52729905(-)	ZNF611	0.0406847796741256	-1.1066402936084099	0.472053819615559	0.637161533926673	0.8662916673849909	-5.270056964287241	0	Junction
ENSG00000141012.12	chr16:88824870-88826701(-)	GALNS	0.0316496248608597	-0.257620007405784	0.4719938544863921	0.637204295624882	0.866339032518418	-5.457760913856291	0	Junction
ENSG00000113504.20	chr5:1087034-1088305(-)	SLC12A7	-0.0364641609198824	-0.42542132957782897	-0.471989171499596	0.637207635157915	0.866339032518418	-5.40750178300833	0	Junction
ENSG00000124587.13	chr6:42975039-42978268(-)	PEX6	0.0247911945297068	1.1314622786111002	0.47195642255348796	0.637230989303506	0.8663631271288459	-5.89492217275436	0	Junction
ENSG00000006062.13	chr17:45271222-45273502(-)	MAP3K14	-0.0302436003067779	0.164460965453272	-0.471931959467807	0.6372484348173829	0.8663791881582059	-5.59371325162632	0	Junction
ENSG00000156535.13	chr6:73736509-73756642(+)	CD109	0.0422327548853624	-0.940571018432223	0.47191620539825996	0.637259669722745	0.86638680526675	-5.301736040380691	0	Junction
	chr8:38418373-38419531(-)		-0.0232618253460739	1.02280658104345	-0.471890105717382	0.6372782827132211	0.8664044530324909	-5.85437978882904	0	Junction
ENSG00000154258.16	chr17:69051140-69060865(-)	ABCA9	-0.0453640123954061	-1.01560705842505	-0.47187294466529706	0.637290521244704	0.866413434239537	-5.2525350955320995	0	Junction
ENSG00000109919.9	chr11:47639052-47642400(-)	MTCH2	-0.0268440338982677	0.174476108652779	-0.471861953410839	0.637298359791454	0.8664148389345141	-5.613356521415371	0	Junction
ENSG00000154832.14	chr18:50284563-50284731(-)	CXXC1	0.0141525856814142	2.2097707363884704	0.47185570013388395	0.637302819410125	0.8664148389345141	-6.178008986691611	0	Junction
ENSG00000005108.15	chr7:11406475-11406909(-)	THSD7A	-0.0201194055032169	1.05746677110773	-0.471789572145394	0.637349980388357	0.8664712965491429	-5.89679755278555	0	Junction
ENSG00000099968.17	chr22:17689143-17696140(+)	BCL2L13	-0.0132878265955362	2.2609848750908	-0.471766644749915	0.6373663320298729	0.8664796573643739	-6.18822115857067	0	Junction
ENSG00000136371.10	chr15:79846857-79889092(-)	MTHFS	-0.0464302867003597	-1.2975569897645098	-0.471757473371553	0.63737287303577	0.8664796573643739	-5.1771272616545305	0	Junction
ENSG00000185164.14	chr16:18519661-18520596(-)	NOMO2	0.0181026185269679	3.3524559713504303	0.471757254651014	0.6373730290271	0.8664796573643739	-6.38581896863042	0	Junction
ENSG00000244257.5	chr16:16327010-16327735(+)	PKD1P1	-0.0222930204660901	1.7605281056267499	-0.471721992455126	0.637398178210611	0.8664944214097959	-6.06770528760634	0	Junction
ENSG00000118473.21	chr1:66733881-66739334(+)	SGIP1	-0.0128840076423172	2.92095931859969	-0.47171226557425605	0.6374051155469561	0.8664944214097959	-6.32021265593485	0	Junction
ENSG00000164659.14	chr7:86926917-86938125(-)	KIAA1324L	0.0141050307820207	2.7681113664007904	0.4717083343076961	0.637407919385801	0.8664944214097959	-6.29281271456805	0	Junction
ENSG00000010327.10	chr3:52513795-52513882(+)	STAB1	0.0408539521743362	-0.354851951149782	0.4717056235372771	0.63740985275135	0.8664944214097959	-5.46994703540284	0	Junction
ENSG00000182732.16	chr14:72474700-72476741(+)	RGS6	0.0391448983155626	-0.5504977843686489	0.471702536835882	0.6374120542400021	0.8664944214097959	-5.371698129448559	0	Junction
ENSG00000187498.14	chr13:110186554-110187137(-)	COL4A1	0.045660308454360005	-0.783069724917336	0.47169199710800996	0.63741957137984	0.866496982692376	-5.339769445417639	0	Junction
ENSG00000105426.15	chr19:5214481-5214560(-)	PTPRS	-0.0111855774306706	3.42130103950534	-0.47165696149190595	0.637444559734897	0.8665232937832651	-6.39591856244614	0	Junction
ENSG00000205810.8	chr12:10419089-10419865(-)	KLRC3	-0.0618792541203289	-1.41892852914839	-0.47161304353108296	0.63747588380441	0.8665424894852769	-5.17018320294046	0	Junction
ENSG00000204842.14	chr12:111520077-111520881(-)	ATXN2	0.0117750571437415	2.8540947176553195	0.471603018718524	0.637483033998141	0.8665424894852769	-6.3082168315026905	0	Junction
ENSG00000184056.14	chr15:91017886-91022153(-)	VPS33B	-0.0249198615661293	0.340547036196647	-0.471602904220856	0.637483115663755	0.8665424894852769	-5.65841198242242	0	Junction
ENSG00000129003.15	chr15:61863529-61868658(-)	VPS13C	0.0417958151248363	-1.40288142941142	0.47159748323053	0.6374869821973559	0.8665424894852769	-5.180327188261019	0	Junction
ENSG00000115761.15	chr2:10589291-10589577(-)	NOL10	-0.0167559089250825	1.6593726372361202	-0.471593399643029	0.637489894831911	0.8665424894852769	-6.03654046213007	0	Junction
ENSG00000143847.15	chr1:203045988-203048226(+)	PPFIA4	-0.0420241341970895	-0.8823979222338	-0.471584805913025	0.6374960243613841	0.8665424894852769	-5.309061040401111	0	Junction
ENSG00000036054.12	chr3:100319205-100320776(+)	TBC1D23	-0.0136556104404173	1.93941514558858	-0.47158187639447996	0.637498113863747	0.8665424894852769	-6.113815114315949	0	Junction
ENSG00000147133.15	chrX:71406747-71407573(+)	TAF1	-0.0188068764092083	0.991418119055186	-0.471565017502282	0.637510138658693	0.8665465491434491	-5.84167918581688	0	Junction
ENSG00000168702.17	chr2:140989658-140993994(-)	LRP1B	-0.0144291063952953	1.9116957626736701	-0.471561893179022	0.637512367128008	0.8665465491434491	-6.103693887586259	0	Junction
ENSG00000076685.18	chr10:103101327-103105357(-)	NT5C2	-0.0337642716692652	-0.306061288231472	-0.471535001174127	0.637531548380301	0.866558172523992	-5.44812647534398	0	Junction
ENSG00000162819.11	chr1:222724165-222725449(+)	BROX	0.00974891262016522	3.4480820194397204	0.47153410839753596	0.637532185174972	0.866558172523992	-6.3994648252466	0	Junction
ENSG00000185825.15	chrX:153702108-153702934(-)	BCAP31	-0.00929858142401888	4.65683663553351	-0.471513297443966	0.6375470291711579	0.8665647879932741	-6.54304716725424	0	Junction
ENSG00000248124.7	chr16:21797859-21799649(-)	RRN3P1	-0.0295142032032797	0.7723197743773009	-0.47151148899089596	0.637548319107914	0.8665647879932741	-5.771791966462881	0	Junction
ENSG00000125503.12	chr19:55093077-55093152(-)	PPP1R12C	-0.0137214488306226	3.01668114716283	-0.471488811292721	0.63756449479204	0.866567999586717	-6.33335311319955	0	Junction
ENSG00000111581.9	chr12:68710094-68713729(+)	NUP107	-0.0258460499848076	0.10234568388545301	-0.47148238595899106	0.6375690779240041	0.866567999586717	-5.58504755100343	0	Junction
ENSG00000151445.15	chr14:77449358-77449713(-)	VIPAS39	0.0173046143183798	1.15667332828415	0.471473000724344	0.637575772351307	0.866567999586717	-5.90166377645148	0	Junction
ENSG00000186908.14	chr12:76842107-76842918(+)	ZDHHC17	0.0106358153383221	3.0802847468611403	0.471470867631363	0.637577293876904	0.866567999586717	-6.34468166324547	0	Junction
ENSG00000186281.12	chr2:96023024-96024188(-)	GPAT2	-0.0341541022835324	0.61096946037046	-0.4714686870578379	0.6375788492717429	0.866567999586717	-5.80404623145113	0	Junction
ENSG00000151240.16	chr10:281324-283271(-)	DIP2C	-0.0144139448462078	2.12445417258724	-0.471437200065883	0.6376013090025071	0.866571961997157	-6.16115991677513	0	Junction
ENSG00000140853.15	chr16:57031464-57033603(+)	NLRC5	0.0461884444891762	-1.27708122780769	0.47143547671824604	0.6376025382792709	0.866571961997157	-5.20252159371539	0	Junction
ENSG00000180376.16	chr3:56594029-56613588(+)	CCDC66	0.0238396020446203	0.586352024344678	0.47143389654334394	0.637603665430731	0.866571961997157	-5.72448277389259	0	Junction
ENSG00000033867.16	chr3:27452499-27484078(-)	SLC4A7	-0.0437396417418179	-1.2730940415705099	-0.47139345809836897	0.6376325107848859	0.866571961997157	-5.19224293993465	0	Junction
	chr3:178908666-178909598(-)		-0.0504225741553892	-1.4433668697792101	-0.47137135971583394	0.637648274128062	0.866571961997157	-5.150614613331441	0	Junction
ENSG00000068383.18	chr10:132645969-132650417(-)	INPP5A	0.065310010690134	-1.48652397609883	0.47136701695438504	0.637651371950558	0.866571961997157	-5.24867885700726	0	Junction
ENSG00000138764.13	chr4:77159505-77160720(+)	CCNG2	-0.0163350325005937	2.143998330608	-0.47135189190236704	0.637662161155162	0.866571961997157	-6.162266542441901	0	Junction
ENSG00000172456.17	chr1:59626050-59638227(+)	FGGY	-0.031305421207929	-0.22937344092208398	-0.471345799996233	0.637666506736981	0.866571961997157	-5.466804088029869	0	Junction
ENSG00000167972.13	chr16:2286968-2288025(-)	ABCA3	-0.0136572262907916	2.02750790095727	-0.47133827330200606	0.6376718758234471	0.866571961997157	-6.13577708800995	0	Junction
ENSG00000133835.14	chr5:119474461-119475705(+)	HSD17B4	-0.0116213911565571	3.4044261525394797	-0.47133347099952205	0.6376753015043061	0.866571961997157	-6.3946686682054805	0	Junction
ENSG00000144061.12	chr2:110144570-110146752(-)	NPHP1	0.0251600356838823	0.5631469633739891	0.47132485075673	0.637681450699287	0.866571961997157	-5.715177955329359	0	Junction
ENSG00000053371.12	chr1:19307411-19308157(-)	AKR7A2	0.0149500477735025	2.60573282911939	0.471316756256195	0.637687224882189	0.866571961997157	-6.2618669691138305	0	Junction
ENSG00000113810.15	chr3:160417957-160419357(+)	SMC4	-0.0360495182334442	-1.00629409162162	-0.471314592875985	0.637688768125434	0.866571961997157	-5.253322096204309	0	Junction
ENSG00000101361.15	chr20:2654948-2655324(+)	NOP56	-0.0121475627122138	3.0048619225102597	-0.47131322394520203	0.637689744650475	0.866571961997157	-6.331651967799011	0	Junction
ENSG00000110844.13	chr12:49643017-49643222(+)	PRPF40B	0.0213342459595467	0.834677246916337	0.471306747934651	0.637694364312958	0.866571961997157	-5.798634505897889	0	Junction
ENSG00000186908.14	chr12:76797538-76805316(+)	ZDHHC17	0.0107835568731617	3.43014125550173	0.47130374909136796	0.637696503542765	0.866571961997157	-6.397885880690219	0	Junction
ENSG00000167088.10	chr18:21622802-21623747(+)	SNRPD1	0.0113807990202366	3.15184522387358	0.471297783236073	0.637700759304499	0.866571961997157	-6.3542048029185	0	Junction
ENSG00000154654.14	chr21:21335666-21338388(+)	NCAM2	-0.0108038625573992	3.86334780121404	-0.47129064873358706	0.637705848740145	0.866571961997157	-6.453781408859969	0	Junction
ENSG00000077616.10	chr11:90163035-90163309(+)	NAALAD2	-0.0369526810791806	-0.603660537819686	-0.471278318928685	0.637714644313082	0.866571961997157	-5.36683994421042	0	Junction
ENSG00000163781.12	chr3:133624176-133628361(-)	TOPBP1	0.0214307035763781	0.791717577700295	0.471274371660941	0.63771746014148	0.866571961997157	-5.798872596309661	0	Junction
ENSG00000166147.13	chr15:48446823-48448767(-)	FBN1	-0.0231556611531343	0.44795564548940003	-0.47125881697703204	0.637728556303485	0.866571961997157	-5.678802189817821	0	Junction
ENSG00000094631.18	chrX:48802273-48802662(+)	HDAC6	0.0392761324027833	-0.7720649656193441	0.47125814362589596	0.6377290366502378	0.866571961997157	-5.3174891097824695	0	Junction
ENSG00000157077.14	chr1:52142404-52216368(+)	ZFYVE9	0.0182144606356086	1.61567463283836	0.471251611145605	0.637733696716692	0.866571961997157	-6.034408262346309	0	Junction
ENSG00000189091.12	chr16:70570150-70571094(+)	SF3B3	-0.0127593101596439	2.43487963879712	-0.47124478143499005	0.637738568833302	0.866571961997157	-6.22940949110137	0	Junction
ENSG00000204592.8	chr6:30490516-30491136(+)	HLA-E	-0.014388165260768998	4.593593680364929	-0.471242358231439	0.637740297479906	0.866571961997157	-6.53866299908952	0	Junction
ENSG00000035928.14	chr4:39306705-39308635(-)	RFC1	-0.0226073060621152	0.386279820027166	-0.471242334406927	0.637740314475666	0.866571961997157	-5.66773948597335	0	Junction
ENSG00000127080.9	chr9:92619566-92634385(-)	IPPK	0.0246496703043583	0.298707301919477	0.47123561186336704	0.637745110163308	0.866571961997157	-5.63825208004358	0	Junction
ENSG00000168701.18	chr16:67228882-67228975(+)	TMEM208	-0.0152280729196985	1.85991514981055	-0.471233789389373	0.637746410271454	0.866571961997157	-6.09680998172273	0	Junction
ENSG00000226259.10	chr5:70445523-70447233(+)	GTF2H2B	-0.0484149694875409	0.482310781241261	-0.471230350968692	0.6377488631592889	0.866571961997157	-5.684589609750731	0	Junction
ENSG00000111860.13	chr6:118523921-118565528(-)	CEP85L	0.0155529220582356	2.10513793916712	0.47122767884386396	0.637750769392571	0.866571961997157	-6.151237202102389	0	Junction
ENSG00000168477.17	chr6:32042174-32042265(-)	TNXB	-0.0352402146140098	-0.83403281403338	-0.47121792520966205	0.637757727434533	0.866573761771403	-5.29600195102356	0	Junction
ENSG00000182255.6	chr11:30013461-30016571(-)	KCNA4	0.0234667411619038	1.4334227732982998	0.47120861262852604	0.637764370868218	0.8665751340335451	-6.035516788622731	0	Junction
ENSG00000149923.13	chr16:30083782-30084665(+)	PPP4C	0.0127750400801569	2.33540769901184	0.471186451902996	0.637780180062496	0.866577613526631	-6.2061662900374905	0	Junction
ENSG00000164307.12	chr5:96781855-96783050(-)	ERAP1	0.0197933576856319	1.0451315773231	0.47118574274937	0.63778068596687	0.866577613526631	-5.873876665423781	0	Junction
ENSG00000160201.11	chr21:43094789-43095437(-)	U2AF1	0.0319565980630505	2.0250456095246396	0.471179996119505	0.637784785571679	0.866577613526631	-6.1415660277086195	0	Junction
ENSG00000119285.10	chr1:236592634-236594011(-)	HEATR1	-0.0214671866804961	0.61875513849149	-0.47116748790211	0.63779370888332	0.866577613526631	-5.74138628995494	0	Junction
ENSG00000178075.19	chr3:113938144-113939885(+)	GRAMD1C	0.0249643584425272	1.00414333415851	0.471133131956632	0.637818218546859	0.866577613526631	-5.8499754197758795	0	Junction
ENSG00000107186.16	chr9:13217295-13219558(-)	MPDZ	-0.0132142559982035	2.78257380629068	-0.47112044174837003	0.637827271890746	0.866577613526631	-6.29270530677913	0	Junction
ENSG00000175600.15	chr7:40195061-40237634(+)	SUGCT	0.0423778406125179	-1.2185387177853502	0.47111845866139396	0.637828686653228	0.866577613526631	-5.20335788078574	0	Junction
ENSG00000258366.7	chr20:63685598-63685790(+)	RTEL1	-0.0292744648742201	-0.0182785225144414	-0.471118356250465	0.637828759714679	0.866577613526631	-5.52611462486544	0	Junction
ENSG00000105778.17	chr7:32544780-32548846(+)	AVL9	0.0125903193233727	2.31962701084962	0.47111624173222294	0.637830268243629	0.866577613526631	-6.20467691482062	0	Junction
ENSG00000120658.13	chr13:43484153-43505491(-)	ENOX1	0.0260125943114685	0.9738758855046659	0.47111537303681106	0.637830887984369	0.866577613526631	-5.837835635101019	0	Junction
ENSG00000065526.10	chr1:15938877-15939295(+)	SPEN	0.0214083068331083	1.03452081509684	0.47110894609575504	0.637835473071399	0.866577613526631	-5.86601799923537	0	Junction
ENSG00000108854.15	chr17:64578577-64580788(-)	SMURF2	0.0137286580245568	2.2570261551319	0.471106028332648	0.6378375546568951	0.866577613526631	-6.1871224310947195	0	Junction
ENSG00000171105.13	chr19:7267897-7293791(-)	INSR	-0.0346756106676236	-0.6625169965628779	-0.471103397485914	0.637839431553468	0.866577613526631	-5.3409138730677	0	Junction
ENSG00000163491.16	chr3:27201581-27202427(-)	NEK10	0.0254285688141168	0.551356032518826	0.47107335434802705	0.637860865070173	0.866599079422197	-5.74639534770946	0	Junction
ENSG00000082212.11	chr18:50917509-50918109(+)	ME2	0.0117678735687668	2.80237281218423	0.4710438739883929	0.637881897382448	0.86661999986624	-6.29851989666753	0	Junction
ENSG00000128567.16	chr7:131509586-131510235(-)	PODXL	0.0385408821869825	-0.40889378343932703	0.47103152384388397	0.6378907084913901	0.86662431648212	-5.440372938858951	0	Junction
ENSG00000156140.9	chr4:72320871-72323013(-)	ADAMTS3	-0.0251845258590121	0.0173433317194265	-0.471001877652995	0.637911859531879	0.8666453976338591	-5.63229823705599	0	Junction
ENSG00000001631.15	chr7:92226683-92234448(-)	KRIT1	-0.0131578055125681	2.11641478404739	-0.470968527314691	0.637935653645772	0.866663086838054	-6.15520717255571	0	Junction
ENSG00000161920.9	chr17:4731575-4731775(+)	MED11	-0.0179461884263467	1.22680872874874	-0.470947962510454	0.637950325986279	0.866663086838054	-5.93067179785131	0	Junction
ENSG00000214078.12	chr20:35632697-35632794(-)	CPNE1	-0.022326787459479	1.24124753456079	-0.47093693596172	0.637958193140363	0.866663086838054	-5.9224661599987805	0	Junction
ENSG00000154370.14	chr1:228401195-228402065(-)	TRIM11	-0.029986353397705	0.10137023110422999	-0.470936654895029	0.63795839367463	0.866663086838054	-5.57741772575695	0	Junction
ENSG00000116406.18	chr1:184694473-184701496(-)	EDEM3	-0.0378973929170683	-1.2431637088729801	-0.47093605926444604	0.637958818642692	0.866663086838054	-5.27858552670817	0	Junction
ENSG00000136932.13	chr9:97910617-97912872(-)	TRMO	0.0457396706373462	-1.2969196325584198	0.47092318027114705	0.637968007523149	0.866663086838054	-5.2069094179523	0	Junction
ENSG00000065000.15	chr19:2115419-2115537(-)	AP3D1	0.0123357249668519	2.8455810195816498	0.47092241034789706	0.637968556848343	0.866663086838054	-6.309733630643599	0	Junction
ENSG00000175497.16	chr2:115727937-115739738(+)	DPP10	0.0191953361265294	1.8499324598544398	0.470920453942686	0.6379699527061279	0.866663086838054	-6.0965241674638895	0	Junction
ENSG00000140749.8	chr16:21643155-21643547(-)	IGSF6	-0.0461789549202322	-1.2021314441963	-0.47090571760023	0.6379804668466801	0.8666697161892579	-5.29078028348621	0	Junction
ENSG00000204220.10	chr6:33290245-33290325(+)	PFDN6	0.0109014835271437	3.31633612129228	0.47085822320020104	0.638014353825806	0.8666917406276908	-6.38096866567801	0	Junction
ENSG00000110514.19	chr11:47290817-47293882(+)	MADD	-0.0190599587188787	1.4675703186621	-0.47085549680244804	0.638016299117847	0.8666917406276908	-5.9905346750497195	0	Junction
ENSG00000197746.13	chr10:71828158-71828876(-)	PSAP	0.007859984062010491	7.115980443877589	0.4708516433373471	0.638019048579704	0.8666917406276908	-6.79722214548015	0	Junction
ENSG00000111843.13	chr6:10728728-10730614(+)	TMEM14C	-0.0134654050676663	2.9720532499277206	-0.47085140763776206	0.6380192167524079	0.8666917406276908	-6.32463890912776	0	Junction
ENSG00000116786.11	chr1:15721389-15725316(+)	PLEKHM2	0.0132916980259785	2.60777772165387	0.470818309694398	0.638042832468092	0.866704296896152	-6.261941670200349	0	Junction
ENSG00000148429.14	chr10:11489223-11490831(-)	USP6NL	0.0317301525028181	-0.216640677930971	0.47081810573975197	0.638042977992928	0.866704296896152	-5.474510071868651	0	Junction
ENSG00000214719.11	chr17:30608563-30610888(+)	AC005562.1	0.0161778199174962	2.04477042749511	0.47080700002885795	0.638050902112809	0.866704296896152	-6.14040027300815	0	Junction
ENSG00000188895.11	chr17:40132099-40133041(+)	MSL1	0.0136272063343105	2.7730740917781604	0.470806866316288	0.6380509975193299	0.866704296896152	-6.293627449604981	0	Junction
ENSG00000138061.11	chr2:38071311-38074345(-)	CYP1B1	-0.0354310764622226	0.0675494981415996	-0.470793107837127	0.638060814494184	0.866709978361484	-5.57290507976196	0	Junction
ENSG00000198176.12	chr13:113623287-113631622(+)	TFDP1	-0.014602055107603998	2.3008125672656403	-0.47076741085141294	0.638079150024399	0.866712530892966	-6.19821251985647	0	Junction
ENSG00000108465.14	chr17:47973694-47973930(+)	CDK5RAP3	0.0346281692011562	-0.47344514318616904	0.470763041273802	0.63808226786442	0.866712530892966	-5.40556627428663	0	Junction
ENSG00000047644.18	chrX:10138937-10139412(+)	WWC3	-0.0261304320541411	0.365323042906129	-0.4707613045919721	0.638083507046876	0.866712530892966	-5.652809175367941	0	Junction
ENSG00000139645.9	chr12:56252898-56253003(-)	ANKRD52	0.0196090983786785	1.18156379414167	0.47075888815472794	0.638085231259981	0.866712530892966	-5.908847157927769	0	Junction
ENSG00000146776.14	chr7:105607894-105610528(-)	ATXN7L1	-0.0410930675893325	-0.7666644150323491	-0.47073706202970506	0.638100805058174	0.8667251455159741	-5.33024798288124	0	Junction
ENSG00000198799.11	chr1:113091384-113093205(+)	LRIG2	0.0201164728356974	0.74893872891425	0.47073007965802505	0.638105787288698	0.8667251455159741	-5.77597878044714	0	Junction
ENSG00000172809.12	chr17:74203711-74203917(+)	RPL38	-0.0136339868707253	3.51879410822596	-0.470721344335925	0.638112020349862	0.8667259585373861	-6.4056793420953095	0	Junction
ENSG00000259905.5	chr15:24566801-24569782(+)	PWRN1	-0.12458305054634901	-2.34328281758979	-0.47068987433138104	0.638134475883939	0.8667459047741359	-4.98735990552677	0	Junction
ENSG00000111785.18	chr12:106843948-106860267(+)	RIC8B	-0.0309822537139176	0.23146782295152699	-0.47067914472727396	0.638142132107445	0.8667459047741359	-5.6480574859978905	0	Junction
ENSG00000106392.10	chr7:7234540-7238254(+)	C1GALT1	-0.0146855949270296	1.8840199875306	-0.470677074574281	0.638143609291662	0.8667459047741359	-6.096942008499889	0	Junction
ENSG00000151914.19	chr6:56469000-56469882(-)	DST	-0.0101730610236035	4.36632474712424	-0.470636907400991	0.6381722713787861	0.866764430803131	-6.51227709225706	0	Junction
ENSG00000178878.12	chr12:12827376-12829422(+)	APOLD1	-0.0118286675982114	2.76440829608896	-0.470634762999236	0.638173801574668	0.866764430803131	-6.290490261517121	0	Junction
ENSG00000099341.11	chr19:38374962-38376159(+)	PSMD8	-0.00924819754498228	3.9567175785067703	-0.470634270021281	0.638174153352642	0.866764430803131	-6.46530282509568	0	Junction
ENSG00000161800.12	chr12:50016720-50025327(-)	RACGAP1	0.0405700700617668	-1.47601090101336	0.470622291326935	0.6381827011044929	0.866767085946137	-5.22268021978264	0	Junction
ENSG00000108175.16	chr10:79277326-79289774(+)	ZMIZ1	-0.0176511638477436	1.66345826984144	-0.47061573752946007	0.638187377781073	0.866767085946137	-6.044017138965629	0	Junction
ENSG00000111711.9	chr12:21515271-21515668(+)	GOLT1B	0.0449265074632417	-0.831655305563485	0.47060065291198605	0.6381981419582471	0.866774052505098	-5.439246709429481	0	Junction
ENSG00000136295.14	chr7:2648055-2649566(+)	TTYH3	0.0220053348937951	0.884451708048636	0.470589779507313	0.638205901118927	0.8667769376892209	-5.82609744024428	0	Junction
ENSG00000198718.12	chr14:45012076-45025782(+)	FAM179B	0.0125432020619471	3.0297333987450297	0.470572450815445	0.6382182667948729	0.8667860790884979	-6.3352507533311995	0	Junction
ENSG00000125166.12	chr16:58722279-58723745(-)	GOT2	-0.0116349764475113	2.98768131715105	-0.47053045311502	0.6382482365826679	0.866797888502984	-6.3331313429189695	0	Junction
ENSG00000136816.15	chr9:129804339-129807187(+)	TOR1B	0.0438040742940186	-0.9993709379406992	0.47051912728899203	0.638256318855421	0.866797888502984	-5.27073600025367	0	Junction
ENSG00000052126.14	chr12:19291698-19314813(+)	PLEKHA5	0.0211693219600268	1.03498778763156	0.47050522592175	0.6382662391305159	0.866797888502984	-5.908563079002239	0	Junction
ENSG00000003756.16	chr3:50110771-50113382(+)	RBM5	0.0139463457104646	2.5976357739108904	0.470499025168845	0.638270664124479	0.866797888502984	-6.26463855519743	0	Junction
ENSG00000177463.15	chr3:15028720-15030274(+)	NR2C2	0.0138236314845303	2.2934087813526403	0.470486598207219	0.638279532317176	0.866797888502984	-6.19966807789967	0	Junction
ENSG00000185019.16	chr20:3115467-3121383(-)	UBOX5	-0.0313555663462911	-0.6617658713137161	-0.4704839250955779	0.6382814399237371	0.866797888502984	-5.353961466870059	0	Junction
ENSG00000052749.13	chr10:97373895-97379292(-)	RRP12	0.0181288065421494	1.62062250164212	0.470476138953407	0.638286996344304	0.866797888502984	-6.04279236357522	0	Junction
ENSG00000204228.3	chr6:33205913-33206133(+)	HSD17B8	-0.0297292253199399	0.19859618773759	-0.4704711400633971	0.6382905637103199	0.866797888502984	-5.6149937123683	0	Junction
ENSG00000058056.8	chr3:179701130-179706933(+)	USP13	0.0292080208810919	0.0274589165470642	0.470450994572514	0.6383049402549871	0.866797888502984	-5.56278131529179	0	Junction
	chr10:28534034-28535542(+)		0.0202973072796895	0.9963133897429499	0.4704440941012079	0.63830986471014	0.866797888502984	-5.85458216305948	0	Junction
ENSG00000137501.17	chr11:85707532-85709330(-)	SYTL2	-0.0270463053585574	0.44792121342490004	-0.470443179922656	0.638310517106095	0.866797888502984	-5.67906180569959	0	Junction
ENSG00000142330.19	chr2:240594048-240594542(+)	CAPN10	0.0323645990628514	-0.0889120566323568	0.47044241813111604	0.638311060752537	0.866797888502984	-5.504007878701251	0	Junction
ENSG00000162104.9	chr16:3966967-3974668(-)	ADCY9	0.0191650331436606	0.9571891142365959	0.470442181886863	0.638311229346398	0.866797888502984	-5.8530023327845	0	Junction
ENSG00000217930.7	chr16:4341505-4343206(-)	PAM16	0.0201474394654482	1.5610246256237301	0.47044142244126297	0.638311771318932	0.866797888502984	-6.021598045780231	0	Junction
ENSG00000100393.11	chr22:41170572-41172498(+)	EP300	-0.0161086034139996	1.9437841487974399	-0.47043779968230603	0.638314356675779	0.866797888502984	-6.116614599765019	0	Junction
ENSG00000100600.14	chr14:92713886-92714375(-)	LGMN	-0.0146707659644935	2.18753777459084	-0.47042785498152895	0.638321453665328	0.866797888502984	-6.181496341533441	0	Junction
ENSG00000101216.10	chr20:63592145-63592532(-)	GMEB2	-0.0361690184187402	-0.922659491036402	-0.470426029444101	0.638322756455254	0.866797888502984	-5.28195636300793	0	Junction
ENSG00000132561.13	chr8:98033660-98035656(+)	MATN2	0.0306742290665086	0.8959683894091449	0.4703627010630321	0.638367951279844	0.866851607570816	-5.836885509524599	0	Junction
ENSG00000196998.17	chrX:49075754-49075865(-)	WDR45	0.0114481681486201	2.74605525517025	0.47035111838474697	0.638376217500241	0.8668540788030659	-6.29022323745954	0	Junction
ENSG00000187323.11	chr18:53459459-53467893(+)	DCC	0.024741243356271	0.398733388259715	0.4703376759470321	0.6383858110333941	0.8668540788030659	-5.69289857089252	0	Junction
ENSG00000196776.14	chr3:108071183-108079990(-)	CD47	-0.0119924129700257	3.4319314098557903	-0.47031402245903603	0.6384026920865029	0.8668540788030659	-6.39329877240176	0	Junction
ENSG00000114270.16	chr3:48573057-48573173(-)	COL7A1	-0.0443529909718071	-1.15431521111856	-0.47030635855678105	0.6384081617109311	0.8668540788030659	-5.23865714517441	0	Junction
ENSG00000137841.11	chr15:40290838-40291017(-)	PLCB2	0.0239664493350971	0.549773327485302	0.470298623536271	0.638413682111536	0.8668540788030659	-5.757133065652961	0	Junction
ENSG00000136878.12	chr9:129876239-129878337(+)	USP20	0.0171148782157306	1.2534987221795402	0.470284800749937	0.63842354733498	0.8668540788030659	-5.93304830474846	0	Junction
ENSG00000100504.16	chr14:50931777-50935106(-)	PYGL	0.0334512922166908	-0.256119574084143	0.47028461493831797	0.6384236799478371	0.8668540788030659	-5.486069865223299	0	Junction
ENSG00000181904.8	chr5:134855328-134857356(+)	C5orf24	0.0558461564327588	-1.3238093211113	0.470274799937335	0.6384306848832559	0.8668540788030659	-5.2278669341176	0	Junction
ENSG00000139915.18	chr14:46855155-46873432(-)	MDGA2	0.0239648821295194	0.448271187117227	0.47027016970192104	0.6384339894789971	0.8668540788030659	-5.7097858692063	0	Junction
ENSG00000229807.10	chrX:73837504-73841381(-)	XIST	-0.019608903228551	-2.13378175576983	-0.470261551031887	0.638440140636908	0.8668540788030659	-5.79658376284608	0	Junction
ENSG00000152256.13	chr2:172565074-172566855(+)	PDK1	0.0211709156350891	0.8918097587509399	0.47026103402342295	0.6384405096274289	0.8668540788030659	-5.824394804735499	0	Junction
ENSG00000110536.13	chr11:47569892-47571470(+)	PTPMT1	-0.0167693330162408	1.91715566428377	-0.4702508388880379	0.638447785945086	0.8668540788030659	-6.10788209411868	0	Junction
ENSG00000135930.13	chr2:232566982-232567077(+)	EIF4E2	0.0149480768708365	1.6661151427964398	0.470249531400203	0.638448719108035	0.8668540788030659	-6.05270315604218	0	Junction
ENSG00000164543.5	chr7:43608401-43619596(+)	STK17A	0.0213475747343156	1.00776098063901	0.470232666338188	0.638460755868891	0.8668540788030659	-5.85668807147567	0	Junction
ENSG00000145919.10	chr5:173609435-173613130(-)	BOD1	-0.0129908452414592	2.42241214227329	-0.47022383754925295	0.638467057100649	0.8668540788030659	-6.2275660610640005	0	Junction
ENSG00000103507.13	chr16:31109580-31109672(+)	BCKDK	-0.0179836460703736	1.2586037068044398	-0.47021654937538504	0.638472258793356	0.8668540788030659	-5.92914358002391	0	Junction
ENSG00000075292.18	chr2:71400519-71401955(+)	ZNF638	0.0108886409963241	3.2775780107437402	0.470208812239617	0.638477780937297	0.8668540788030659	-6.3736242537452	0	Junction
ENSG00000062194.15	chr5:57221397-57230845(+)	GPBP1	-0.0275871794900248	0.22741373273203	-0.47020271810465997	0.638482130453848	0.8668540788030659	-5.60631020769132	0	Junction
ENSG00000182218.9	chr14:99668304-99672316(+)	HHIPL1	-0.0248550779289209	0.601712216384505	-0.47020238105719203	0.6384823710123161	0.8668540788030659	-5.72893960674308	0	Junction
ENSG00000240344.8	chr2:200881489-200882341(-)	PPIL3	0.0217004885113507	1.39988449953381	0.4701950388510471	0.6384876113218161	0.8668540788030659	-5.97710561339771	0	Junction
ENSG00000064601.16	chr20:45892028-45892272(+)	CTSA	0.0161750876934915	1.93594392658264	0.47017921985045	0.638498901785444	0.8668540788030659	-6.12130550396737	0	Junction
ENSG00000258941.3	chr14:39303525-39304290(+)	RP11-407N17.3	0.014274357818169998	1.9614039727591202	0.47017903310826203	0.6384990350690749	0.8668540788030659	-6.117834454841651	0	Junction
ENSG00000152128.13	chr2:134552092-134713199(-)	TMEM163	-0.0431822552192959	-1.15886198112662	-0.47017140326599705	0.638504480731682	0.8668540788030659	-5.2253672890402	0	Junction
ENSG00000003393.14	chr2:201767384-201768865(-)	ALS2	-0.0150645784569173	1.46191473138131	-0.4701615885796	0.6385114858162549	0.8668540788030659	-5.9922806295188	0	Junction
ENSG00000166479.9	chr18:68679532-68680980(-)	TMX3	0.0133280835363598	1.90752899217357	0.470157375797955	0.638514492635631	0.8668540788030659	-6.11307519873392	0	Junction
ENSG00000072121.15	chr14:67768549-67769593(-)	ZFYVE26	0.0243018289725086	0.29772773152337606	0.470154858071969	0.638516289633416	0.8668540788030659	-5.632916380138379	0	Junction
ENSG00000116254.17	chr1:6155718-6159335(-)	CHD5	0.0313681537759364	-0.115604367216726	0.470131824592689	0.6385327296116271	0.8668687471427942	-5.528575072203799	0	Junction
ENSG00000083123.14	chr6:80106890-80127546(+)	BCKDHB	-0.0202529147644033	1.2879635766749298	-0.47006934428779795	0.638577325372802	0.866921639032295	-5.9454572778403305	0	Junction
ENSG00000118454.12	chr1:70274819-70276764(-)	ANKRD13C	0.0114882526721727	2.7186086989845197	0.47005886897733895	0.6385848023284849	0.866924138578393	-6.2825681059244	0	Junction
ENSG00000099991.17	chr22:24134416-24164399(+)	CABIN1	0.0159319185097732	1.61250637148464	0.47004449162509204	0.6385950645021179	0.8669304191778149	-6.03223011568273	0	Junction
ENSG00000173442.12	chr11:65590593-65591799(+)	EHBP1L1	0.0264186611388859	0.5668997279837591	0.470011402513592	0.6386186828984429	0.866954831365472	-5.72973951137828	0	Junction
ENSG00000165699.13	chr9:132928953-132935032(-)	TSC1	0.012306041718078002	2.80102700386696	0.470000004835312	0.6386268184358089	0.866958224600115	-6.301402768883049	0	Junction
ENSG00000197958.12	chr9:127447990-127448336(-)	RPL12	0.00980834187218345	5.7450750050538	0.46997030858126	0.638648015500371	0.8669793490980259	-6.65524682675854	0	Junction
ENSG00000259153.1	chr14:70810675-70815110(+)		-0.030116407820404	-0.4895052200697129	-0.46990211491473705	0.638696692982327	0.867037778191631	-5.47626110740425	0	Junction
ENSG00000115806.12	chr2:170951459-170954649(+)	GORASP2	-0.0140904264961375	1.9849383876821598	-0.46987674563533294	0.638714802286421	0.8670547099828679	-6.129510318365639	0	Junction
	chr13:83720247-83802376(-)		-0.0490834214429494	-1.2614503752628201	-0.46986617853483403	0.638722345443334	0.867057298067536	-5.18462806463823	0	Junction
ENSG00000140691.16	chr16:31462030-31462130(+)	ARMC5	-0.0247843547422809	0.31626062722472	-0.469849458472552	0.638734280870995	0.8670598219001949	-5.6401671075001	0	Junction
ENSG00000127511.9	chr19:16870076-16871228(+)	SIN3B	0.0159332932801213	1.90472167451233	0.469847781497645	0.638735477965781	0.8670598219001949	-6.1104648520566105	0	Junction
ENSG00000065491.8	chr6:37282953-37284335(+)	TBC1D22B	-0.0215247153871921	0.658698786356671	-0.46982700410000705	0.638750309819105	0.867067558337556	-5.75271658631907	0	Junction
ENSG00000112294.12	chr6:24495351-24502522(+)	ALDH5A1	0.0159633525892569	1.7525402045138099	0.469824005200489	0.6387524505822321	0.867067558337556	-6.07133406091108	0	Junction
ENSG00000151413.16	chr14:31673575-31787779(+)	NUBPL	0.0252334342756827	0.5138540927771521	0.469807319219552	0.638764361917718	0.8670752872894021	-5.72300722889209	0	Junction
ENSG00000196935.8	chr12:64095205-64097240(+)	SRGAP1	0.0164559360053075	1.5308390467484299	0.469800236612639	0.638769417885322	0.8670752872894021	-6.01468326884638	0	Junction
ENSG00000072133.10	chrX:84117149-84117383(-)	RPS6KA6	0.0231185143936739	0.5152581415307159	0.46977277330716605	0.638789022914031	0.867092753583007	-5.75152990179242	0	Junction
ENSG00000082074.15	chr5:39110390-39118873(-)	FYB	-0.0342240950447035	-0.5643639676377861	-0.46976446752121703	0.638794952154526	0.867092753583007	-5.451352152902549	0	Junction
ENSG00000100284.20	chr22:35346970-35347054(+)	TOM1	-0.0179494662316047	1.24563134427553	-0.469758522913448	0.6387991958380911	0.867092753583007	-5.934642035990549	0	Junction
ENSG00000188811.13	chr13:39044182-39047039(+)	NHLRC3	0.0181986952057941	1.28023994759519	0.469721620243179	0.638825539852818	0.867097222796866	-5.94967075385821	0	Junction
ENSG00000141027.20	chr17:16149518-16151589(-)	NCOR1	0.022569415739233	0.604925659273826	0.469717887417714	0.63882820466132	0.867097222796866	-5.732545546459839	0	Junction
ENSG00000047230.14	chrX:16589776-16590751(-)	CTPS2	0.0187651653927821	0.964592207895139	0.46970813187661103	0.638835169018921	0.867097222796866	-5.8494755152563505	0	Junction
ENSG00000197818.11	chr20:49886899-49887828(+)	SLC9A8	0.020140200481723998	0.722970301758928	0.46970733978412205	0.6388357344851501	0.867097222796866	-5.772428946473839	0	Junction
ENSG00000164347.17	chr5:74746166-74747691(-)	GFM2	0.0140059040328523	2.23634573559821	0.469706985369692	0.638835987497832	0.867097222796866	-6.18589991077047	0	Junction
ENSG00000153310.18	chr8:129871497-129903311(-)	FAM49B	0.0202270484790737	0.9331254669881658	0.4697035135076	0.6388384660253901	0.867097222796866	-5.87058084471295	0	Junction
ENSG00000178445.8	chr9:6595120-6602108(-)	GLDC	0.0331243737951783	-0.3733757035794629	0.469693015894026	0.638845960191167	0.867097222796866	-5.42640676526476	0	Junction
ENSG00000134871.17	chr13:110491341-110492069(+)	COL4A2	0.0408205631779934	-0.18796876287026604	0.46969074183996506	0.638847583625791	0.867097222796866	-5.51315119333164	0	Junction
ENSG00000162909.17	chr1:223762252-223764149(+)	CAPN2	-0.0120083222770867	3.3873605022250004	-0.469650668691122	0.638876191910322	0.8671252983762451	-6.391161304367139	0	Junction
ENSG00000114735.9	chr3:50578927-50579843(+)	HEMK1	-0.0238345719665542	0.49809312722541704	-0.469639035461961	0.638884496992125	0.8671252983762451	-5.706155898042179	0	Junction
ENSG00000205403.12	chr4:109742596-109746221(-)	CFI	0.0519413316229887	-1.3783408174698701	0.469638071840055	0.638885184933742	0.8671252983762451	-5.2165463237648	0	Junction
ENSG00000120915.13	chr8:27503764-27504955(+)	EPHX2	-0.0225840688337399	1.28905893648545	-0.469630182685291	0.638890817110798	0.8671252983762451	-5.93692554463042	0	Junction
ENSG00000120265.16	chr6:149802417-149810615(+)	PCMT1	-0.0110165690929706	4.07578811518332	-0.469613035964191	0.638903058465031	0.86712925972938	-6.4762590407536305	0	Junction
ENSG00000174705.12	chr5:172382128-172394562(-)	SH3PXD2B	0.0297251529966226	0.469877559827804	0.4696103023735829	0.638905010033923	0.86712925972938	-5.688743085445241	0	Junction
ENSG00000152582.13	chr5:35654727-35659018(+)	SPEF2	-0.0345603316359142	0.0273907585434072	-0.469575372576441	0.6389299473853229	0.867153380931395	-5.55801591136801	0	Junction
ENSG00000164104.11	chr4:173333215-173333499(-)	HMGB2	0.0172481604322159	3.1501085954163504	0.469569616011918	0.638934057195809	0.867153380931395	-6.356855371685111	0	Junction
ENSG00000100994.11	chr20:25280413-25280948(+)	PYGB	-0.0136604297972224	3.2865625715273197	-0.469541340289458	0.63895424437353	0.867164824726287	-6.379409524689599	0	Junction
ENSG00000229018.5	chr7:73013278-73016328(+)	PMS2P7	-0.0497407329632602	-1.1756673395697	-0.469521062507675	0.638968721664468	0.867164824726287	-5.20838764681487	0	Junction
ENSG00000092820.17	chr6:158785584-158787107(-)	EZR	-0.0148817650912479	3.88430474958917	-0.469520337422173	0.6389692393406979	0.867164824726287	-6.45529006339818	0	Junction
ENSG00000132589.15	chr17:28883232-28888944(-)	FLOT2	0.0414553074135582	-0.939445798613256	0.469518910177425	0.638970258325429	0.867164824726287	-5.29069413177968	0	Junction
ENSG00000112874.9	chr5:103552417-103554739(-)	NUDT12	-0.0153807727044311	2.0214332589213897	-0.46951832527202597	0.6389706759202061	0.867164824726287	-6.1376389975753405	0	Junction
ENSG00000129667.12	chr17:76474143-76474372(-)	RHBDF2	-0.035602675888612004	-0.322596030005134	-0.469492702402177	0.63898896954959	0.867174564940487	-5.47555793331452	0	Junction
ENSG00000161939.18	chr17:7017015-7017260(+)	RNASEK-C17orf49	-0.0146315478955079	1.9957508322853101	-0.46947877487871403	0.6389989132961099	0.867174564940487	-6.1292169720131096	0	Junction
ENSG00000167632.14	chr8:140426642-140435111(-)	TRAPPC9	0.0151557173354942	1.7898713266866602	0.469463921745836	0.639009517965967	0.867174564940487	-6.082739855800741	0	Junction
ENSG00000106484.14	chr7:130500533-130500788(+)	MEST	0.0183036845643577	2.15032936822982	0.469458841623746	0.6390131450304151	0.867174564940487	-6.17058611344854	0	Junction
ENSG00000105953.14	chr7:44696558-44696913(+)	OGDH	-0.0111865108758442	3.24162117280033	-0.46945632162693	0.6390149442405589	0.867174564940487	-6.3712820142893305	0	Junction
ENSG00000073605.18	chr17:39905497-39905846(-)	GSDMB	-0.0418313004249068	-1.05141070117911	-0.469440838832726	0.6390259985872061	0.867174564940487	-5.262745105054201	0	Junction
ENSG00000186088.15	chr7:77377391-77381304(-)	GSAP	0.0291337548756379	0.18798906672025098	0.46942499265686793	0.6390373124630749	0.867174564940487	-5.595427840990911	0	Junction
ENSG00000274012.1	chr14:49853793-49862549(-)	RN7SL2	-0.237332499413896	-2.21567765611651	-0.469409280715898	0.639048530580988	0.867174564940487	-5.1235103031801	0	Junction
ENSG00000155827.11	chr9:101540371-101540489(+)	RNF20	-0.012396576555958	2.3231410721761603	-0.469388322467113	0.6390634946223029	0.867174564940487	-6.20439094587688	0	Junction
ENSG00000140157.14	chr15:22839791-22851638(+)	NIPA2	0.0317499490959258	-0.525696927887245	0.46938653063096203	0.639064773987479	0.867174564940487	-5.425647750612019	0	Junction
ENSG00000130202.9	chr19:44874034-44874329(+)	NECTIN2	-0.020980553756625	1.19669806955598	-0.46937670257871894	0.639071791203951	0.867174564940487	-5.9140884899455095	0	Junction
ENSG00000156471.12	chr8:96299846-96304039(+)	PTDSS1	0.0108508131366002	3.09735572191307	0.469372827786376	0.639074557809541	0.867174564940487	-6.347575379643719	0	Junction
	chr13:106284807-106371013(-)		-0.0469628609043773	-0.94838858821869	-0.469367884005591	0.6390780876812641	0.867174564940487	-5.34027572152715	0	Junction
ENSG00000154258.16	chr17:68996015-69007758(-)	ABCA9	0.0519540572336055	-1.5368801535729	0.469367515357136	0.6390783508975021	0.867174564940487	-5.14206384100114	0	Junction
ENSG00000157388.14	chr3:53666536-53673712(+)	CACNA1D	0.0371450504428548	-0.8505797040058941	0.46935810726760707	0.639085068320559	0.867174564940487	-5.31586514683105	0	Junction
ENSG00000145016.14	chr3:197677542-197681128(-)	RUBCN	-0.0147514612974942	1.6842721104680902	-0.4693403186694489	0.639097769549994	0.867174564940487	-6.04616115504745	0	Junction
ENSG00000162782.15	chr1:179669405-179690695(+)	TDRD5	0.0397904204982544	-1.04453132570888	0.46933679412310103	0.639100286122453	0.867174564940487	-5.29220273034196	0	Junction
ENSG00000048544.5	chr6:42214345-42217801(-)	MRPS10	0.0137140475300427	2.0716636590331	0.4693149837542271	0.639115859105519	0.867174564940487	-6.15693955879282	0	Junction
ENSG00000164307.12	chr5:96790368-96790511(-)	ERAP1	0.018944299417444	1.07621620170757	0.46929879000292396	0.639127421829192	0.867174564940487	-5.88935089876404	0	Junction
ENSG00000135596.17	chr6:109447723-109447874(-)	MICAL1	-0.031938996432343	-0.24303414104782603	-0.469298694171341	0.639127490255484	0.867174564940487	-5.46845252959329	0	Junction
ENSG00000140943.16	chr16:84090943-84091731(-)	MBTPS1	0.0119020897731825	2.7062601114531897	0.46927365453301295	0.63914536932708	0.867174564940487	-6.28461503743744	0	Junction
ENSG00000170954.11	chr19:53122744-53132855(-)	ZNF415	-0.02994546189212	0.147097794600395	-0.46926917543265506	0.639148567564641	0.867174564940487	-5.61107862265432	0	Junction
ENSG00000165732.12	chr10:68978977-68981536(+)	DDX21	-0.0184041968488919	1.39247448674699	-0.46926729951588303	0.639149907038188	0.867174564940487	-5.97599899508014	0	Junction
ENSG00000070366.13	chr17:2298056-2298905(-)	SMG6	0.0191032090625185	1.03335313740345	0.46926606138741406	0.639150791108085	0.867174564940487	-5.859377332658429	0	Junction
ENSG00000130640.13	chr10:133279902-133281272(-)	TUBGCP2	-0.015430132267065001	2.1200199839392297	-0.46926145905809297	0.6391540773473531	0.867174564940487	-6.16137202324006	0	Junction
ENSG00000151065.13	chr12:1953289-1955431(-)	DCP1B	0.0239357491612944	0.6462136203950191	0.46925912573929207	0.639155743428991	0.867174564940487	-5.751086895137121	0	Junction
ENSG00000120899.17	chr8:27431473-27432259(+)	PTK2B	0.0138607066599416	3.0201996721141704	0.4692566153081699	0.6391575359778521	0.867174564940487	-6.33877510994026	0	Junction
ENSG00000149923.13	chr16:30084856-30084932(+)	PPP4C	0.0137177350703057	1.8774479315935502	0.469256231358955	0.639157810133231	0.867174564940487	-6.0998136893266794	0	Junction
ENSG00000162402.13	chr1:55134414-55137514(-)	USP24	0.0164909234587343	1.51982987983695	0.469252277084113	0.639160633649421	0.867174564940487	-6.003633085426589	0	Junction
ENSG00000155085.15	chr6:109674262-109675628(-)	AK9	0.0184645684072736	1.57737022484284	0.4692522730269221	0.6391606365464261	0.867174564940487	-6.016290889768269	0	Junction
ENSG00000271605.5	chr17:64465542-64466441(+)	MILR1	0.040839734919481	-1.03099010037454	0.4692487688883039	0.639163138651082	0.867174564940487	-5.3110070208879	0	Junction
ENSG00000116754.13	chr1:70237553-70239438(+)	SRSF11	0.012034972903728998	3.26786125587066	0.46924459080344794	0.639166121987527	0.867174564940487	-6.37566052474826	0	Junction
ENSG00000239282.7	chr22:30287288-30287372(-)	GATSL3	0.0297787128627786	0.25137040568158703	0.46923479639107707	0.639173115651942	0.867174564940487	-5.612735438349331	0	Junction
ENSG00000049540.16	chr7:74063696-74065693(+)	ELN	-0.0529023103584847	-1.38707678867268	-0.469231358902924	0.6391755701854499	0.867174564940487	-5.18774111124011	0	Junction
ENSG00000137944.16	chr1:88936246-88943004(-)	KYAT3	-0.0235725519328446	1.1128708217258798	-0.469227163998762	0.6391785655561529	0.867174564940487	-5.89802812799009	0	Junction
ENSG00000137628.16	chr4:168237796-168246417(-)	DDX60	-0.0438232584573017	-1.23599658499713	-0.46921647160594104	0.6391862004844029	0.867174564940487	-5.2150289827189	0	Junction
ENSG00000073670.13	chr17:44759898-44769717(+)	ADAM11	0.035495404143987	-0.5534855472943411	0.46921095468320007	0.639190139871078	0.867174564940487	-5.38350325244058	0	Junction
ENSG00000265479.6	chr7:77018998-77039950(+)	DTX2P1-UPK3BP1-PMS2P11	0.0544493166745638	-0.598428300070871	0.469204151069289	0.639194998040184	0.867174564940487	-5.36440490123087	0	Junction
ENSG00000151718.15	chr4:183265108-183265687(+)	WWC2	-0.021615771444005002	0.648305137069945	-0.46920035034265295	0.6391977119829491	0.867174564940487	-5.7367517778791	0	Junction
ENSG00000147996.16	chr9:65693474-65698514(+)	CBWD5	0.0286459844341866	1.05309481505923	0.46918890836769	0.6392058822565351	0.867177728067452	-5.87427021027567	0	Junction
ENSG00000138346.14	chr10:68432511-68437010(-)	DNA2	0.0480565866764952	-1.3524226229412601	0.469181295415534	0.639211318396776	0.867177728067452	-5.1698830723074405	0	Junction
ENSG00000164610.8	chr7:33099437-33100530(-)	RP9	0.0378638643463685	-1.00028444396292	0.469157727120424	0.639228147807227	0.8671927058146199	-5.272306846968401	0	Junction
ENSG00000154265.15	chr17:69260413-69261124(-)	ABCA5	-0.0189472583756073	1.22967770962273	-0.469150044462875	0.639233633802139	0.8671927058146199	-5.93078307100538	0	Junction
ENSG00000007516.13	chr16:1347626-1347700(+)	BAIAP3	0.041585530742147	0.9706606033405891	0.469135480145918	0.6392440338734731	0.8671991666865421	-5.862401615742249	0	Junction
ENSG00000204560.9	chr6:30656510-30656596(-)	DHX16	0.0194355221773254	1.23400163525876	0.46911983447867794	0.639255206193553	0.867206675068774	-5.93340608085697	0	Junction
ENSG00000154096.13	chr11:119420336-119420868(-)	THY1	-0.12536014399690198	-2.99896581205355	-0.469109804461334	0.639262368511321	0.8672087434409301	-4.972856344144629	0	Junction
ENSG00000027001.9	chr13:23869449-23870012(-)	MIPEP	0.0236577789640859	0.28684808433562897	0.46909277443277597	0.639274529532356	0.867217592843602	-5.63467488099864	0	Junction
ENSG00000115760.13	chr2:32429296-32430864(+)	BIRC6	0.0129871637799004	2.24875524586208	0.469062999235069	0.6392957920210071	0.86723019124682	-6.187403347586139	0	Junction
ENSG00000103489.11	chr16:17358051-17470433(-)	XYLT1	0.0305225156569784	0.0968759709068218	0.46905512904262	0.639301412180436	0.86723019124682	-5.566956260252071	0	Junction
ENSG00000154265.15	chr17:69254491-69255542(-)	ABCA5	0.0196438606279664	1.3501260323376203	0.469052044817169	0.6393036146530551	0.86723019124682	-5.968895811313441	0	Junction
ENSG00000206527.9	chr3:123502682-123528385(-)	HACD2	-0.0124009483156063	3.0107350272486	-0.46904629011184	0.639307724147464	0.86723019124682	-6.332706129892251	0	Junction
ENSG00000271723.5	chr1:54700462-54701142(+)	MROH7-TTC4	0.0385335076036298	-0.385084929437682	0.469040294935835	0.6393120053762839	0.86723019124682	-5.438382252299889	0	Junction
ENSG00000110318.13	chr11:101958367-101961740(+)	CEP126	-0.0185134195079565	1.76288411701049	-0.4689778552903979	0.6393565950110739	0.867283029194071	-6.070976123032991	0	Junction
ENSG00000180964.16	chrX:103254018-103254604(-)	TCEAL8	0.0115507721183319	3.09312267079265	0.468961371402686	0.639368366765369	0.8672913493622829	-6.34692595056247	0	Junction
ENSG00000163510.13	chr2:179970564-179970649(-)	CWC22	0.0184523687720145	1.11290629928061	0.46893501530329207	0.639387188820861	0.8673060439291529	-5.890001140752551	0	Junction
ENSG00000095370.19	chr9:127741960-127742848(-)	SH2D3C	0.0447547965598859	-1.36386098367042	0.468930412165087	0.63939047614922	0.8673060439291529	-5.17639088166716	0	Junction
ENSG00000124209.3	chr20:58311123-58353272(+)	RAB22A	0.0397943590572669	-1.27551861454702	0.468911059073024	0.639404297225976	0.8673171434687421	-5.227777794892269	0	Junction
ENSG00000163138.18	chr4:20713540-20716106(+)	PACRGL	-0.0337230528460304	0.332271347423692	-0.468881212417689	0.639425612563144	0.8673267020485409	-5.71154442450641	0	Junction
ENSG00000167281.18	chr17:79103255-79104072(-)	RBFOX3	-0.0185093343712444	2.13608110424343	-0.46887765107861207	0.639428155954962	0.8673267020485409	-6.176222083966169	0	Junction
ENSG00000139636.15	chr12:49101324-49101471(-)	LMBR1L	0.0307607698140257	-0.44490775126421295	0.468869717534268	0.639433821847995	0.8673267020485409	-5.40426255927655	0	Junction
ENSG00000006740.16	chr17:12974311-12980057(+)	ARHGAP44	-0.0290033746416904	0.214287950946283	-0.46886437466276204	0.639437637574175	0.8673267020485409	-5.610464803437259	0	Junction
ENSG00000172795.15	chr5:112976987-112985834(+)	DCP2	0.0191572555447991	1.3161458429703001	0.46886171643973	0.6394395360046871	0.8673267020485409	-5.9568730717293095	0	Junction
ENSG00000170234.12	chr5:160078169-160093100(-)	PWWP2A	-0.039572890525272006	-1.13662187962198	-0.46885347544689604	0.63944542151245	0.867327037220614	-5.22701643617327	0	Junction
ENSG00000223546.6	chrX:102817083-102825992(+)	LINC00630	0.0372438274737616	-0.895063989225861	0.46880992393589005	0.639476525273834	0.867354607297456	-5.27644244250908	0	Junction
ENSG00000002586.18	chrX:2691428-2714421(+)	CD99	0.109575268723128	-0.021287105760314	0.468807066417756	0.6394785660877811	0.867354607297456	-5.58919058169325	0	Junction
ENSG00000280987.3	chr5:139317106-139317595(+)	MATR3	0.00659481373766175	5.928321326950821	0.468800341426659	0.639483369027211	0.867354607297456	-6.675942899049151	0	Junction
ENSG00000241343.9	chrX:101391047-101391458(+)	RPL36A	0.0110493654278195	5.7900228317417595	0.468793434184495	0.6394883021448161	0.867354607297456	-6.661378208718849	0	Junction
ENSG00000139343.10	chr12:95859077-95861167(+)	SNRPF	-0.0131339260969778	2.8271230859706002	-0.46874938334856897	0.639519763406777	0.8673896309630871	-6.30187308599921	0	Junction
ENSG00000168038.10	chr3:41954808-41962015(-)	ULK4	-0.0327584149503638	0.0961651893426194	-0.46873178179051206	0.639532334683482	0.8673916172822601	-5.581430833908451	0	Junction
ENSG00000166863.11	chr12:57013389-57013577(-)	TAC3	-0.0316348162830775	0.663229865857212	-0.468724341070646	0.6395376489799859	0.8673916172822601	-5.76728365380511	0	Junction
ENSG00000078687.17	chr17:78067924-78071084(+)	TNRC6C	-0.0148869821648411	2.08109876249913	-0.468723647464016	0.6395381443673139	0.8673916172822601	-6.149604453948309	0	Junction
ENSG00000162819.11	chr1:222712943-222715683(+)	BROX	-0.0163408071641631	1.66356363342773	-0.468711143840995	0.639547074725423	0.8673924875797829	-6.04973402187679	0	Junction
ENSG00000100503.23	chr14:50822078-50830463(-)	NIN	0.0185225880322683	1.39717562710417	0.4687069589161211	0.639550063701033	0.8673924875797829	-5.97098011561976	0	Junction
ENSG00000074755.14	chr17:4013615-4014089(-)	ZZEF1	0.0207848220842604	0.5812347987426469	0.468689822190395	0.639562303230595	0.8674014397323779	-5.72634575108199	0	Junction
ENSG00000196724.12	chr19:57923290-57925622(-)	ZNF418	0.0410282724242831	-1.00166529407461	0.4686633045152879	0.6395812430911489	0.867419478919213	-5.25514578737233	0	Junction
ENSG00000118997.13	chr2:195796738-195799295(-)	DNAH7	0.0415715168662345	-0.762940776686252	0.46860910135946104	0.6396199576340881	0.8674353011835401	-5.331346890944401	0	Junction
ENSG00000151148.13	chr12:109486072-109486470(+)	UBE3B	-0.0167867023857803	1.24620093799198	-0.468601480517276	0.63962540089104	0.8674353011835401	-5.92800197497566	0	Junction
ENSG00000152061.23	chr1:174252591-174272413(+)	RABGAP1L	-0.0141082718423691	1.95399603993241	-0.46859108375759995	0.6396328269041259	0.8674353011835401	-6.1194736257206	0	Junction
ENSG00000256683.6	chr19:51966215-51968577(-)	ZNF350	-0.0223827381740096	0.6172163917124189	-0.46858455972006896	0.6396374867964449	0.8674353011835401	-5.73538911547996	0	Junction
ENSG00000163872.15	chr3:183758966-183761506(+)	YEATS2	0.016346338542937	1.7843301424451798	0.468579823746349	0.6396408695461279	0.8674353011835401	-6.07670962905934	0	Junction
ENSG00000197961.11	chr19:9568176-9569001(-)	ZNF121	0.0147195190009587	2.0228988155102803	0.46857860683757996	0.639641738745105	0.8674353011835401	-6.13579356106971	0	Junction
ENSG00000083642.18	chr13:32586594-32648753(+)	PDS5B	-0.0197244183835685	0.880907592372497	-0.46857108332710296	0.63964711255881	0.8674353011835401	-5.8407636253459	0	Junction
ENSG00000162852.13	chr1:246634011-246634472(+)	CNST	0.0139164237421596	2.5819495614156	0.468570225141781	0.6396477255355749	0.8674353011835401	-6.263786818172481	0	Junction
ENSG00000221968.8	chr11:61873866-61875850(-)	FADS3	0.0189269875904209	1.3799584134744	0.46856848924948796	0.639648965433607	0.8674353011835401	-5.96463705621728	0	Junction
ENSG00000044446.11	chrX:18907098-18907899(-)	PHKA2	0.0223134497457682	0.60901305381759	0.468568020155159	0.6396493004943941	0.8674353011835401	-5.73155700670171	0	Junction
ENSG00000167548.14	chr12:49052425-49052563(-)	KMT2D	0.0198284410543097	0.7071997756896321	0.4685573637518571	0.639656912081173	0.867437892385101	-5.778389461426901	0	Junction
ENSG00000139597.17	chr13:32403201-32404320(-)	N4BP2L1	-0.0235105100293686	0.40006995573863496	-0.468549555269936	0.63966248949728	0.867437892385101	-5.67506940783008	0	Junction
ENSG00000165684.4	chr9:136394879-136395297(-)	SNAPC4	-0.0236447144902154	0.30063108099435304	-0.46852344839976506	0.639681137172843	0.867455532958483	-5.642071111335009	0	Junction
ENSG00000171960.10	chr1:42658909-42659227(+)	PPIH	-0.014237070668468	2.01071528756137	-0.46850679997312106	0.6396930289688559	0.867456453379088	-6.14187759367276	0	Junction
ENSG00000112419.14	chr6:143788911-143807056(+)	PHACTR2	0.0178572012668337	1.2695811635849	0.46848862754632303	0.6397060094482471	0.867456453379088	-5.93227538145106	0	Junction
ENSG00000067829.18	chrX:153785974-153786211(-)	IDH3G	-0.0134155840905456	2.81431209231909	-0.468488310264301	0.6397062360822939	0.867456453379088	-6.30432408728308	0	Junction
ENSG00000240747.7	chr3:42942072-42942537(+)	KRBOX1	-0.0584606941122451	-1.14626827108252	-0.46848294427942	0.639710069001923	0.867456453379088	-5.258164204623401	0	Junction
ENSG00000117868.15	chr7:158788418-158793649(-)	ESYT2	0.0109873735259245	3.30663999257005	0.46848266873004996	0.639710265826925	0.867456453379088	-6.37772492285269	0	Junction
ENSG00000079387.13	chr12:48066966-48071666(-)	SENP1	-0.0257602304113781	-0.0215486003838148	-0.468472703687744	0.63971738387692	0.867456453379088	-5.53005967214537	0	Junction
ENSG00000198945.7	chr6:130083706-130086139(+)	L3MBTL3	0.0352018722766287	-0.7164199406657541	0.468467234408996	0.63972129060801	0.867456453379088	-5.32830291379493	0	Junction
ENSG00000127054.19	chr1:1311925-1312017(-)	CPSF3L	-0.015874693037855	1.99389958306638	-0.46844769467037106	0.6397352480155589	0.867467732638647	-6.127905483439309	0	Junction
ENSG00000062485.18	chr12:56276196-56282419(-)	CS	0.0106294250451332	3.28265809380584	0.468426838826757	0.639750145669751	0.867480286643067	-6.37711033259408	0	Junction
ENSG00000123870.10	chr19:52588614-52592101(+)	ZNF137P	0.0301306696785543	-0.206337490367922	0.4684081528490511	0.6397634934787729	0.867484540082853	-5.4702422862442805	0	Junction
ENSG00000146463.11	chr1:35408160-35413971(+)	ZMYM4	0.0149511808520917	2.01799912082751	0.4684066579124871	0.639764561350231	0.867484540082853	-6.13918055346359	0	Junction
ENSG00000145781.8	chr5:116085094-116087496(+)	COMMD10	-0.0148421319496108	1.81356317998676	-0.468383483522703	0.639781115505965	0.867494694931855	-6.08465967828848	0	Junction
ENSG00000099284.13	chr10:70075831-70090059(+)	H2AFY2	0.023879467827078997	0.413846686210323	0.46838038418125505	0.639783329471374	0.867494694931855	-5.687364731839651	0	Junction
ENSG00000075043.18	chr20:63419673-63424176(-)	KCNQ2	0.0285901717826629	0.201419397047579	0.4683553253227489	0.639801229987809	0.8674985654090959	-5.62597250322857	0	Junction
ENSG00000174547.13	chr11:66436113-66437103(-)	MRPL11	-0.0142656513337884	1.88520919035378	-0.46835311638620003	0.639802807927123	0.8674985654090959	-6.102641749168921	0	Junction
ENSG00000137216.18	chr6:44140361-44141027(+)	TMEM63B	0.0153076596570665	1.90453221634799	0.468352703984991	0.6398031025233989	0.8674985654090959	-6.116031978336	0	Junction
ENSG00000114200.9	chr3:165786312-165837313(-)	BCHE	0.0451053740394846	-1.0739997078962	0.4683368119553529	0.6398144549408039	0.867506311370275	-5.26356234660199	0	Junction
ENSG00000185627.17	chr11:244762-247276(+)	PSMD13	-0.0122884552211494	2.6852511513436004	-0.468324140149021	0.639823507063297	0.867510938317629	-6.27658786210886	0	Junction
ENSG00000112769.18	chr6:112142293-112144793(-)	LAMA4	-0.0264344790371986	0.20237744878050398	-0.46829440173886894	0.6398447509493921	0.8675320953592249	-5.6047472682585004	0	Junction
ENSG00000214331.8	chr16:74342255-74344778(-)	RP11-252A24.2	-0.0332224548606116	0.450679162237416	-0.468285134653989	0.6398513710308411	0.867533424549324	-5.69257980229223	0	Junction
ENSG00000183166.10	chr7:72023770-72106150(-)	CALN1	0.0135739887056292	3.0826892081755495	0.46825683564271203	0.63987158703331	0.867553187390585	-6.34740744555828	0	Junction
ENSG00000106351.12	chr7:100564304-100564931(+)	AGFG2	0.0138281845893961	2.60573732192906	0.46822260628825396	0.639896039861672	0.867578694222622	-6.26762081635437	0	Junction
ENSG00000147459.17	chr8:25363142-25364625(+)	DOCK5	0.0191955870690004	1.76658409617452	0.46818579567585294	0.6399223371320261	0.8676067012994699	-6.06980969459494	0	Junction
ENSG00000118894.14	chr16:5089257-5090083(-)	EEF2KMT	0.035742107530082	-0.95306936843583	0.468161042859654	0.639940020643864	0.867617013631245	-5.278188018944401	0	Junction
ENSG00000074755.14	chr17:4088894-4090718(-)	ZZEF1	-0.0179196019829595	1.12665542348476	-0.468159358743662	0.6399412237905889	0.867617013631245	-5.89341360640373	0	Junction
ENSG00000007372.20	chr11:31793554-31793651(-)	PAX6	0.0210953086195625	1.77327623737146	0.468142616275861	0.639953184803058	0.8676255830453939	-6.0727346626671395	0	Junction
ENSG00000180353.10	chr3:121631983-121632100(-)	HCLS1	0.0319807695148958	-0.349122492263878	0.46813260616124	0.639960336189493	0.867627631647427	-5.519417433577829	0	Junction
ENSG00000145864.12	chr5:161545295-161546321(-)	GABRB2	-0.0169510964396574	2.75427002533856	-0.46812082371221503	0.639968753803078	0.867629579814366	-6.3036812607111	0	Junction
ENSG00000141994.15	chr19:5788177-5788356(-)	DUS3L	0.0254804046070422	0.460322825920765	0.46811480474599804	0.6399730538890129	0.867629579814366	-5.6899830135570895	0	Junction
ENSG00000131477.10	chr17:42762464-42762596(+)	RAMP2	-0.0333154938407968	0.230058664378305	-0.46809227787434005	0.6399891477046341	0.8676394132353	-5.61734732318153	0	Junction
ENSG00000012171.18	chr3:50275845-50276301(+)	SEMA3B	-0.0288861035128258	0.768971630202708	-0.468086839336048	0.639993033171197	0.8676394132353	-5.797506143817871	0	Junction
ENSG00000118482.11	chr6:63698606-63700349(+)	PHF3	0.0138412169389043	1.95281638153817	0.46807290287645503	0.6400029898711221	0.8676394132353	-6.121133948762321	0	Junction
ENSG00000165288.10	chrX:80808599-80809012(-)	BRWD3	-0.0274944726903212	-0.02123184421956	-0.468069422878867	0.640005476114706	0.8676394132353	-5.53225470109228	0	Junction
ENSG00000183604.14	chr16:30268562-30268935(-)	SMG1P5	0.0328685721450676	1.10759295859328	0.4680651773531371	0.6400085092864161	0.8676394132353	-5.89493521877115	0	Junction
ENSG00000165714.10	chr12:12357119-12361205(+)	BORCS5	-0.0263676268276828	0.12175427744257301	-0.468047696534774	0.64002099833895	0.867642505518021	-5.5910353966892	0	Junction
ENSG00000128708.12	chr2:171979364-171983184(+)	HAT1	0.0152751883506319	2.04683561709385	0.468046194878176	0.640022071192133	0.867642505518021	-6.14357282920189	0	Junction
ENSG00000205531.12	chr11:2979238-2992253(-)	NAP1L4	-0.010731987659854	2.92047756502692	-0.467971096890239	0.6400757256446489	0.8677028129318499	-6.319465374177869	0	Junction
ENSG00000166689.15	chr11:17014202-17014315(-)	PLEKHA7	0.0416241724663794	-0.785159280459677	0.467958561813019	0.640084681630609	0.8677028129318499	-5.31433290113437	0	Junction
ENSG00000178104.19	chr1:149010596-149016298(+)	PDE4DIP	0.0286736393665133	0.35348687377983207	0.46795481360973706	0.640087359634386	0.8677028129318499	-5.657227472014131	0	Junction
ENSG00000105323.16	chr19:41272236-41273981(+)	HNRNPUL1	-0.011641383571376998	3.09928687798258	-0.467951135459309	0.640089987591608	0.8677028129318499	-6.35072359007799	0	Junction
ENSG00000162669.15	chr1:91378481-91379062(-)	HFM1	-0.04473519687516699	-1.20023184062019	-0.4679444537133379	0.6400947615630861	0.8677028129318499	-5.20412550110746	0	Junction
ENSG00000138642.14	chr4:88379121-88383220(+)	HERC6	0.0373532982353143	-0.25737829961756403	0.467873760077536	0.6401452716430429	0.8677636364560891	-5.47424955242786	0	Junction
ENSG00000123560.13	chrX:103780271-103785581(+)	PLP1	-0.123996008793694	-2.04419883455464	-0.46785235515500395	0.640160565632093	0.867776721347557	-5.0861041256875	0	Junction
ENSG00000135677.10	chr12:64743309-64744808(-)	GNS	0.0142273502110243	2.07930277497729	0.46781615526308795	0.640186431094843	0.86778012250883	-6.1547903946614095	0	Junction
ENSG00000088854.12	chr20:3315121-3315734(-)	C20orf194	0.0121379975991703	2.9265965857757097	0.4678117953564411	0.640189546354838	0.86778012250883	-6.322553887684751	0	Junction
ENSG00000142599.17	chr1:8656442-8817159(-)	RERE	-0.0439288880946553	-0.8472187064726421	-0.467805322554601	0.6401941713418979	0.86778012250883	-5.29659356142001	0	Junction
ENSG00000110713.15	chr11:3712729-3713817(-)	NUP98	-0.0159110233170692	1.50027351715559	-0.46780268090224897	0.640196058875975	0.86778012250883	-5.998684185643341	0	Junction
ENSG00000204842.14	chr12:111510583-111513356(-)	ATXN2	0.0132536178731643	1.97494765107104	0.46780213922981395	0.640196445916284	0.86778012250883	-6.12553722335727	0	Junction
ENSG00000104177.17	chr15:48149372-48151472(-)	MYEF2	-0.0186148418501427	2.04443973533777	-0.467799749663885	0.6401981533300469	0.86778012250883	-6.14726375593074	0	Junction
ENSG00000166971.16	chr16:53492523-53492692(-)	AKTIP	0.012721920260328999	2.16725923752087	0.46779212718919205	0.6402035998208039	0.86778012250883	-6.168068358648469	0	Junction
ENSG00000145362.17	chr4:113318621-113330245(+)	ANK2	-0.00980042973688737	4.64671055686096	-0.467785681542552	0.640208205447194	0.86778012250883	-6.54398585164953	0	Junction
ENSG00000164754.13	chr8:116856289-116856645(-)	RAD21	-0.008586779551326609	3.98690377763963	-0.46777672228661893	0.640214607153157	0.867781153140779	-6.46918866253096	0	Junction
ENSG00000121281.12	chr16:50288351-50290456(+)	ADCY7	-0.0471124332911821	-1.4498936989756999	-0.467741392554579	0.640239851761153	0.8677933148533121	-5.16368240773795	0	Junction
ENSG00000102580.14	chr13:95709338-95723241(+)	DNAJC3	0.0147859749295986	2.12073137128475	0.46774130723216495	0.640239912728181	0.8677933148533121	-6.162297353586429	0	Junction
ENSG00000105953.14	chr7:44707389-44707581(+)	OGDH	0.012674449895248997	2.8183699606916703	0.467733044556957	0.640245816824361	0.8677933148533121	-6.3058856543822595	0	Junction
ENSG00000089159.16	chr12:120214218-120214824(-)	PXN	-0.0271861361954337	0.0707807311444352	-0.467732584844657	0.6402461453125461	0.8677933148533121	-5.56836900555349	0	Junction
ENSG00000113163.15	chr5:75389688-75399309(-)	COL4A3BP	0.0138821341755211	2.52931230550682	0.46770386377838896	0.640266668138338	0.867806203793889	-6.25308487301842	0	Junction
ENSG00000138696.10	chr4:95114823-95115684(+)	BMPR1B	0.0181083552093092	2.69001741832158	0.467703486635255	0.640266937630269	0.867806203793889	-6.28000790563915	0	Junction
ENSG00000010803.16	chr1:41037542-41046406(-)	SCMH1	-0.0220714018704151	0.8210930901571619	-0.467690190686016	0.640276438433004	0.867811434555054	-5.79887891256665	0	Junction
ENSG00000135912.10	chr2:218748935-218749252(+)	TTLL4	-0.0214033685452413	0.8220783220527079	-0.467642465617803	0.64031054152214	0.8678435873097641	-5.79300265637617	0	Junction
ENSG00000187954.12	chr8:144465097-144465352(-)	CYHR1	-0.0342942365742079	-0.9844792416699709	-0.46763811784103704	0.6403136483679399	0.8678435873097641	-5.27828169397542	0	Junction
ENSG00000170921.14	chr17:63413635-63415527(+)	TANC2	-0.0123636652443338	2.80408762867365	-0.467633306880973	0.640317086203861	0.8678435873097641	-6.3063580731951605	0	Junction
ENSG00000144744.16	chr3:69080154-69080333(-)	UBA3	-0.0165800989826649	1.83574099667754	-0.467621863701966	0.6403252633496159	0.867847023575554	-6.100741511316861	0	Junction
ENSG00000164535.14	chr7:6410381-6412810(-)	DAGLB	0.0188059450369171	1.19820388026852	0.4676066826585589	0.640336111591956	0.8678540799453079	-5.92672409811068	0	Junction
ENSG00000114491.13	chr3:124730628-124735092(+)	UMPS	-0.0250427984461655	0.215258403889821	-0.46759691491647104	0.6403430915767839	0.867855893547951	-5.61969430555022	0	Junction
ENSG00000087301.8	chr14:52457175-52462811(-)	TXNDC16	0.0404355569457692	-1.25812167108308	0.46756025148918606	0.64036929138301	0.867877482718903	-5.1937591520560495	0	Junction
ENSG00000121940.15	chr1:108940143-108941404(-)	CLCC1	0.0118356316905502	2.5765784739949398	0.467557955245205	0.64037093230152	0.867877482718903	-6.25998280010631	0	Junction
ENSG00000110768.11	chr11:18322741-18333059(+)	GTF2H1	-0.016652329444308	1.5965107919080002	-0.467543315892948	0.640381393767979	0.867877482718903	-6.02906672787306	0	Junction
ENSG00000146909.7	chr7:156964027-156966269(+)	NOM1	0.0303528123254532	-0.0914610812059901	0.46754304275672204	0.640381588955265	0.867877482718903	-5.52231777159041	0	Junction
ENSG00000078618.20	chr1:51836439-51837486(-)	NRDC	0.0314356731373327	-0.580817110612387	0.46753303552014797	0.640388740295417	0.8678795282628149	-5.381658607400889	0	Junction
ENSG00000176108.9	chr17:80994691-80995018(+)	CHMP6	-0.0199169605333777	1.00413608242752	-0.46751084495637996	0.640404598166411	0.86788947146333	-5.85738114047658	0	Junction
ENSG00000176986.15	chr10:73766542-73766759(+)	SEC24C	-0.0117465755453005	2.6669792994360497	-0.46750600271613896	0.6404080585610229	0.86788947146333	-6.27584853481295	0	Junction
ENSG00000075151.20	chr1:21002809-21050865(-)	EIF4G3	-0.0130042616737769	2.57137117043684	-0.46749908336132706	0.640413003330981	0.86788947146333	-6.25906296394719	0	Junction
ENSG00000160299.16	chr21:46418307-46421969(+)	PCNT	0.0170478797937367	1.5318205272573502	0.46747269872954295	0.640431858694797	0.867892186349564	-6.01206267426586	0	Junction
ENSG00000101311.15	chr20:6112624-6115810(-)	FERMT1	0.0389058581257625	-0.817936420659667	0.467472573706545	0.640431948041079	0.867892186349564	-5.30561669283043	0	Junction
ENSG00000169855.19	chr3:78693357-78714396(-)	ROBO1	0.0221715788589434	0.975517645670667	0.467468127920916	0.640435125175269	0.867892186349564	-5.84250526258462	0	Junction
ENSG00000100592.15	chr14:59340181-59347538(+)	DAAM1	0.0213128893187945	1.1158649820417599	0.467462565505817	0.640439100306345	0.867892186349564	-5.89108287024557	0	Junction
ENSG00000172803.17	chr11:65849583-65849919(+)	SNX32	-0.0221084868704385	0.9837692037008711	-0.467454275244769	0.6404450248877839	0.867892186349564	-5.876993352340361	0	Junction
ENSG00000182220.14	chrX:40591366-40598680(+)	ATP6AP2	0.0524577724545787	-1.57517874253679	0.467448910070327	0.6404488590872621	0.867892186349564	-5.15239942492409	0	Junction
ENSG00000205726.14	chr21:33865335-33867232(+)	ITSN1	0.0157678939851059	1.72357210193286	0.467432182053655	0.640460813756276	0.867897420898225	-6.06952621717442	0	Junction
ENSG00000183576.12	chr14:99400260-99404224(-)	SETD3	-0.0107349399941864	2.9191724666014505	-0.467427715115883	0.640464006067037	0.867897420898225	-6.3173096411010095	0	Junction
ENSG00000116641.17	chr1:62559221-62561616(-)	DOCK7	0.0142760935122393	2.2782724133197	0.46740749964525996	0.6404784531985539	0.867909352542968	-6.19574060710696	0	Junction
ENSG00000183826.16	chr6:38256517-38288271(-)	BTBD9	-0.013981770016855	2.53967660949569	-0.467393097624411	0.640488745789809	0.867911091727501	-6.255770850400769	0	Junction
ENSG00000198894.7	chr14:77109982-77113429(+)	CIPC	0.0405545293269883	-0.253603109701316	0.467389913975688	0.640491021035088	0.867911091727501	-5.465979473910481	0	Junction
ENSG00000115687.13	chr2:241138795-241139884(-)	PASK	0.0236201247907803	1.06132830068224	0.467372109972836	0.640503745011902	0.8679146148473521	-5.896849844216519	0	Junction
ENSG00000229127.1	chr2:210031508-210032162(+)	AC007038.7	-0.0362108759240953	-0.7693015507695501	-0.467365354553323	0.640508572931573	0.8679146148473521	-5.32098723487684	0	Junction
ENSG00000067596.10	chr17:43507198-43507502(+)	DHX8	0.0130775808430218	1.93295776073692	0.467361102804621	0.64051161155176	0.8679146148473521	-6.1185111649235795	0	Junction
ENSG00000114861.18	chr3:70977723-70977827(-)	FOXP1	0.0128971230175921	2.50078166160802	0.46735469667044605	0.640516189869664	0.8679146148473521	-6.24685100750692	0	Junction
ENSG00000103549.21	chr16:30768531-30768618(+)	RNF40	-0.0119616062694454	2.54786122942837	-0.467315237247817	0.640544390921406	0.8679440121830021	-6.253293029855679	0	Junction
	chr17:45515526-45517177(-)		0.0637398580715377	2.20653586093947	0.46730618305470206	0.640550861889605	0.8679440121830021	-6.17978033923133	0	Junction
ENSG00000114423.18	chr3:105693589-105702093(-)	CBLB	-0.0331647847910299	-0.434005107054012	-0.467291286525244	0.64056150839424	0.8679440121830021	-5.40035440351056	0	Junction
ENSG00000129566.12	chr14:20382716-20383173(-)	TEP1	0.039001485650202006	-0.8835097737647399	0.4672864714865901	0.640564949703712	0.8679440121830021	-5.291019138402549	0	Junction
ENSG00000149531.15	chr20:30388579-30393550(+)	FRG1BP	0.0908944294416328	-0.153749613267332	0.4672848662052129	0.640566097000486	0.8679440121830021	-5.50623219480734	0	Junction
ENSG00000123338.12	chr12:54521239-54523393(+)	NCKAP1L	-0.0305884870748038	-0.497035189408183	-0.467270611098448	0.640576285182423	0.8679453057665509	-5.43986826911739	0	Junction
ENSG00000132670.20	chr20:3024622-3026686(+)	PTPRA	-0.0103088115068484	3.7927241352223597	-0.467267740889223	0.6405783365406851	0.8679453057665509	-6.4473002241318795	0	Junction
ENSG00000171793.13	chr1:41009590-41010160(+)	CTPS1	-0.0214448706643787	0.8330422989279151	-0.467201394937111	0.64062575521705	0.867995355742824	-5.81818820629202	0	Junction
ENSG00000103742.11	chr15:65384420-65384953(-)	IGDCC4	0.0514336519910935	-1.54468533077999	0.467200267659937	0.640626560915576	0.867995355742824	-5.17817008105858	0	Junction
ENSG00000167614.13	chr19:54431192-54435541(+)	TTYH1	-0.0149868270006913	4.86272918858758	-0.46716966664796705	0.6406484325314611	0.8680051624487141	-6.5645630714599	0	Junction
ENSG00000169696.15	chr17:82016528-82016799(+)	ASPSCR1	-0.0200759657242173	0.815132294079123	-0.467166802232264	0.640650479845805	0.8680051624487141	-5.80166148361287	0	Junction
ENSG00000116885.18	chr1:36422897-36423362(-)	OSCP1	0.0157398036017537	1.7912100097483301	0.467158585293532	0.640656352841177	0.8680051624487141	-6.08972761052721	0	Junction
ENSG00000163939.18	chr3:52587511-52589069(-)	PBRM1	-0.0174464262396771	1.4144108006382399	-0.46715545498874606	0.640658590209003	0.8680051624487141	-5.9775748089092895	0	Junction
ENSG00000151914.19	chr6:56506545-56506666(-)	DST	0.00861195252681322	5.047164631426741	0.46714961895135404	0.640662761492819	0.8680051624487141	-6.5854836871712195	0	Junction
ENSG00000115596.3	chr2:218871820-218873383(+)	WNT6	-0.055411265716209995	-1.51375383972506	-0.46712586602083706	0.640679738920171	0.8680051624487141	-5.17962843231902	0	Junction
ENSG00000127481.14	chr1:19152477-19153300(-)	UBR4	0.00984956834653229	3.0165187736496604	0.467117052114681	0.6406860387151341	0.8680051624487141	-6.34049843049593	0	Junction
ENSG00000085224.21	chrX:77593850-77599410(-)	ATRX	-0.0113690920191194	2.9825424592142302	-0.46711057005798795	0.6406906718225861	0.8680051624487141	-6.33095457971352	0	Junction
ENSG00000164941.13	chr8:94842489-94843277(+)	INTS8	-0.0400275188823145	-1.3014656186197802	-0.4671013401628111	0.6406972689961989	0.8680051624487141	-5.207625530001219	0	Junction
ENSG00000136100.12	chr13:52434883-52436289(-)	VPS36	-0.0132907460687662	2.43375942306175	-0.46708365990075	0.6407099062462099	0.8680051624487141	-6.231655579592401	0	Junction
ENSG00000273590.4	chr21:7745039-7748898(+)	SMIM11B	-0.0238223849384948	1.5097712296461299	-0.46707173806228497	0.6407184276299129	0.8680051624487141	-6.02088963555385	0	Junction
ENSG00000161835.10	chr12:52014202-52014693(+)	GRASP	0.0208218318424369	1.6507878427351999	0.467062249201051	0.640725210026174	0.8680051624487141	-6.059509117075441	0	Junction
ENSG00000115155.16	chr2:26477289-26477415(-)	OTOF	-0.0231260298760993	1.7911902755561497	-0.46706153820432	0.640725718229737	0.8680051624487141	-6.093193659630611	0	Junction
ENSG00000097046.12	chr1:91508398-91511596(+)	CDC7	0.0339302842444177	-0.507169604805389	0.46705848014663504	0.640727904058605	0.8680051624487141	-5.41017432750875	0	Junction
ENSG00000103018.16	chr16:69459122-69462429(+)	CYB5B	0.0128337897805742	3.16975182628045	0.46705718126633794	0.6407288324691309	0.8680051624487141	-6.35936766529243	0	Junction
ENSG00000198838.13	chr15:33473539-33503630(+)	RYR3	-0.0165430608343614	1.84893780356071	-0.46704656597664795	0.640736420061448	0.8680051624487141	-6.1028426316907	0	Junction
ENSG00000144677.14	chr3:37971500-37975708(+)	CTDSPL	0.018826487803033	1.06955257334515	0.4670445562356971	0.640737856587487	0.8680051624487141	-5.87581603061079	0	Junction
ENSG00000111676.14	chr12:6928385-6933855(+)	ATN1	-0.0415093776712399	-0.8412171536252329	-0.46704163773061297	0.6407399426838969	0.8680051624487141	-5.29473442961748	0	Junction
ENSG00000143376.12	chr1:151660863-151662165(+)	SNX27	-0.009250901076054991	3.88468748361798	-0.46703310353277794	0.6407460427956551	0.8680051624487141	-6.456029718779839	0	Junction
ENSG00000172985.10	chr2:109419643-109432500(+)	SH3RF3	-0.0335077758551851	-0.47282200278019304	-0.46702852460417604	0.6407493157525811	0.8680051624487141	-5.3838884866887105	0	Junction
ENSG00000121486.11	chr1:185143437-185143905(-)	TRMT1L	-0.0166525067221661	1.66651519581595	-0.467024352696649	0.6407522977823921	0.8680051624487141	-6.054725739678201	0	Junction
ENSG00000162144.9	chr11:61351148-61352984(-)	CYB561A3	0.0289206729378757	-0.226553411100107	0.46699862886604704	0.6407706849987521	0.868013398830696	-5.46884671003309	0	Junction
ENSG00000277363.4	chr17:38549211-38551154(-)	SRCIN1	-0.0204975955149056	1.6524907772538302	-0.46699549471159896	0.6407729252858211	0.868013398830696	-6.04338343570899	0	Junction
ENSG00000204394.12	chr6:31777663-31778966(-)	VARS	0.0182427192915374	1.1890829365557	0.46699216357061796	0.640775306382056	0.868013398830696	-5.92748289668678	0	Junction
ENSG00000170471.14	chr20:38554077-38558294(+)	RALGAPB	0.0134163770302146	2.18324525461419	0.466967147077293	0.6407931882650171	0.868029978027284	-6.17720430649427	0	Junction
ENSG00000119041.10	chr2:196790071-196791336(-)	GTF3C3	-0.0152732017641483	1.6724781370322799	-0.466946442768503	0.6408079879406651	0.8680404078030641	-6.05065803832826	0	Junction
ENSG00000077264.14	chrX:111194419-111195841(+)	PAK3	0.0158854699002781	2.10931177265333	0.466939346625496	0.640813060377469	0.8680404078030641	-6.18481867086458	0	Junction
ENSG00000115760.13	chr2:32401386-32406498(+)	BIRC6	-0.042730687481647	-1.2213923350081999	-0.466932692591573	0.6408178168029129	0.8680404078030641	-5.20270166955884	0	Junction
ENSG00000131508.15	chr5:139614618-139614696(+)	UBE2D2	0.00920505385954249	3.7419859911127595	0.466908762225465	0.640834922789744	0.8680530289621801	-6.4384179865248505	0	Junction
ENSG00000151465.13	chr10:12215836-12217360(+)	CDC123	-0.00980653397235707	3.2891997931676	-0.466891328870211	0.6408473846814571	0.8680530289621801	-6.3753829955967705	0	Junction
ENSG00000111653.19	chr12:6652768-6652935(-)	ING4	-0.0162894140510104	1.6763460522842	-0.466891148543576	0.640847513584942	0.8680530289621801	-6.04542566751238	0	Junction
ENSG00000144741.17	chr3:66221128-66236543(+)	SLC25A26	-0.0273378134630036	-0.0868745317161452	-0.466888080583212	0.640849706666875	0.8680530289621801	-5.553864272192321	0	Junction
ENSG00000197535.14	chr15:52330500-52336462(-)	MYO5A	0.0114631992932361	3.9024649069207102	0.46687837422253997	0.6408566451228199	0.8680547835231041	-6.459464041275161	0	Junction
ENSG00000275052.4	chr2:55578343-55579678(-)	PPP4R3B	0.0194326791558699	0.843925261188106	0.466858671996805	0.640870729079756	0.868066216710196	-5.81523766417948	0	Junction
ENSG00000102531.16	chr13:49191121-49191208(+)	FNDC3A	-0.0122416969919187	2.78880387934071	-0.466839470775734	0.640884455022969	0.86807057234089	-6.29723852374683	0	Junction
ENSG00000156521.13	chr10:70140142-70142667(-)	TYSND1	0.0315829396134313	-0.297164890583661	0.466838384989635	0.640885231198036	0.86807057234089	-5.460479851961041	0	Junction
ENSG00000170325.14	chr11:129932232-129935100(-)	PRDM10	0.0271343174587701	-0.319868777285433	0.46682573958440793	0.6408942708051789	0.868075172642001	-5.44746532659862	0	Junction
ENSG00000171509.15	chr4:158612363-158617130(+)	RXFP1	-0.0307598642365767	-0.13998394058303498	-0.466796263632572	0.640915341988354	0.8680960691857679	-5.51664071713517	0	Junction
ENSG00000177990.11	chr12:63594134-63595965(-)	DPY19L2	0.0332250111857717	-0.411520878746976	0.46676744399769604	0.640935944277587	0.8681152400517701	-5.43229381205704	0	Junction
ENSG00000170667.14	chr7:102483714-102483824(-)	RASA4B	-0.0365996089365773	0.00412382371798056	-0.466760675533492	0.640940782889124	0.8681152400517701	-5.54091642986431	0	Junction
ENSG00000120913.23	chr8:22589375-22589595(+)	PDLIM2	-0.02554015863115	0.7637830535096141	-0.46674667993556	0.640950788052546	0.8681161060359108	-5.775575872792389	0	Junction
ENSG00000157851.16	chr2:26942751-26944655(+)	DPYSL5	0.0141191383724802	3.30371612510396	0.46674399240807796	0.640952709317839	0.8681161060359108	-6.3811995821739504	0	Junction
ENSG00000134917.9	chr11:130414833-130416162(-)	ADAMTS8	-0.0336408056258603	0.254445534140726	-0.466735451395769	0.640958815150697	0.868116732179513	-5.627586443754691	0	Junction
ENSG00000204852.15	chr12:110626493-110628766(+)	TCTN1	0.0213703972114237	1.15760348917702	0.466719552893425	0.6409701808002579	0.8681244821624449	-5.903648355599049	0	Junction
ENSG00000168411.13	chr16:74632674-74636345(-)	RFWD3	0.0296666147442387	-0.270176603100411	0.466684840287572	0.640994996721546	0.8681491694202049	-5.46953195855409	0	Junction
ENSG00000058063.15	chr3:182865699-182866267(+)	ATP11B	-0.0214365144863726	0.783506710730735	-0.46667826718201294	0.6409996958572309	0.8681491694202049	-5.783158851941191	0	Junction
ENSG00000155659.14	chrX:66028113-66032467(-)	VSIG4	0.0382774283751885	-0.4366447542457961	0.46664801370186604	0.641021324360082	0.868168264616848	-5.57548573268575	0	Junction
ENSG00000100591.7	chr14:77465668-77468082(+)	AHSA1	-0.0124447997041159	3.92802492051826	-0.46663885886981005	0.641027869297547	0.868168264616848	-6.45916549492046	0	Junction
ENSG00000144741.17	chr3:66369543-66370528(+)	SLC25A26	-0.01952161475896	1.6983278608094299	-0.46663486240511104	0.6410307264435671	0.868168264616848	-6.05987272175866	0	Junction
ENSG00000023287.12	chr8:52676572-52683548(-)	RB1CC1	-0.0124785318327292	2.44091070288506	-0.46657921480696096	0.641070510488362	0.868214501332725	-6.22711643728733	0	Junction
ENSG00000163879.10	chr1:37561736-37562080(+)	DNALI1	-0.0371011779473391	0.6714215700715229	-0.46655130252404897	0.6410904661601811	0.868233883512263	-5.76767540821694	0	Junction
ENSG00000137513.9	chr11:78478684-78493062(-)	NARS2	-0.0183420348919294	1.71260163355898	-0.46654031672436996	0.6410983204445191	0.868235453167687	-6.05060303370343	0	Junction
ENSG00000047644.18	chrX:10079805-10090770(+)	WWC3	-0.0142170658253757	2.07937949592543	-0.466531287200431	0.641104776122061	0.868235453167687	-6.14403745151127	0	Junction
ENSG00000112249.13	chr6:100646770-100647225(-)	ASCC3	0.0189468956943707	0.997479218958777	0.466525997399762	0.641108558089073	0.868235453167687	-5.85531901914888	0	Junction
ENSG00000198223.16_PAR_Y	chrY:1268880-1274754(+)	CSF2RA	0.0355334862882296	-0.8058080577008561	0.466500843776048	0.6411265419145601	0.8682521640871871	-5.36644092654033	0	Junction
ENSG00000167264.17	chr16:68076720-68078444(+)	DUS2	0.0309085863392288	-0.36906706951715	0.46647889443489393	0.6411422349801489	0.868256175003043	-5.4367602894689	0	Junction
ENSG00000126522.16	chr7:66086822-66087333(+)	ASL	-0.0291680877585203	-0.211730523993372	-0.466469118629194	0.6411492244153449	0.868256175003043	-5.48530394195004	0	Junction
ENSG00000160145.15	chr3:124671899-124674360(+)	KALRN	-0.0443730572673205	-1.3574457359467802	-0.466468401767163	0.641149736953457	0.868256175003043	-5.1847984249755195	0	Junction
ENSG00000118922.17	chr13:73715526-73764937(-)	KLF12	-0.0202453995992351	0.8470788647510459	-0.46646512273241103	0.641152081382061	0.868256175003043	-5.80274730780838	0	Junction
ENSG00000234423.1	chr2:2966676-3064830(-)	LINC01250	-0.0608901829024653	-1.72223485278016	-0.466453340626266	0.641160505325686	0.8682599390068199	-5.14897271443379	0	Junction
ENSG00000078808.16	chr1:1218634-1218768(-)	SDF4	-0.0108355093681579	3.03255291438307	-0.466433488870819	0.6411746989938679	0.8682613086661459	-6.34213361081722	0	Junction
ENSG00000151779.12	chr2:15356417-15366579(-)	NBAS	0.0116946401506107	2.91647795976773	0.46642689189536496	0.641179415748495	0.8682613086661459	-6.32132150222895	0	Junction
ENSG00000115935.17	chr2:174585612-174682773(-)	WIPF1	-0.0351979753255703	0.00355225170842194	-0.46642543532827	0.641180457177642	0.8682613086661459	-5.5562936214160095	0	Junction
ENSG00000196159.11	chr4:125434426-125446292(+)	FAT4	-0.0277408179672171	0.027404316603044997	-0.46642034789696396	0.6411840946395639	0.8682613086661459	-5.55364575097752	0	Junction
ENSG00000067191.15	chr17:39175658-39177349(-)	CACNB1	-0.0158164528903815	2.18389515841052	-0.466411179198995	0.641190650187706	0.8682625423881469	-6.1783360299113	0	Junction
ENSG00000177169.9	chr12:131913837-131914351(+)	ULK1	-0.0206036666284435	2.01269397521427	-0.466393927900168	0.641202984809111	0.868268609028828	-6.13807391989571	0	Junction
ENSG00000075188.8	chr12:102099201-102101031(-)	NUP37	0.0277486186272289	-0.215178733368085	0.466389124422191	0.6412064192976229	0.868268609028828	-5.48334976289546	0	Junction
ENSG00000197102.10	chr14:102042125-102042227(+)	DYNC1H1	-0.00747618320200712	4.9293422068755595	-0.466365823892185	0.6412230792945129	0.8682755784271979	-6.57486447960289	0	Junction
ENSG00000125257.13	chr13:95062860-95071661(-)	ABCC4	0.0389905825905735	-0.8860202995199241	0.466354904553459	0.6412308867394	0.8682755784271979	-5.3206720099452305	0	Junction
ENSG00000138688.15	chr4:122262984-122263441(+)	KIAA1109	-0.00973328747498295	3.51239961780624	-0.466348670301813	0.6412353443143921	0.8682755784271979	-6.411005936981339	0	Junction
ENSG00000204852.15	chr12:110626493-110628051(+)	TCTN1	0.0371599049762346	-0.771971419971128	0.46634307688430493	0.6412393436952839	0.8682755784271979	-5.3219900762775305	0	Junction
ENSG00000149929.15	chr16:29993371-29993458(-)	HIRIP3	-0.0160026419935997	1.5127553078587	-0.46632948995829	0.6412490586031601	0.8682755784271979	-6.00285782959958	0	Junction
ENSG00000151876.12	chr5:41927249-41929696(+)	FBXO4	0.0322585227716557	-0.432167060638204	0.46632890395452203	0.641249477608273	0.8682755784271979	-5.418243767112569	0	Junction
ENSG00000011260.13	chr17:51266281-51268836(+)	UTP18	0.0135074254209773	2.70630408029563	0.466326665586114	0.641251078090179	0.8682755784271979	-6.281498010765049	0	Junction
ENSG00000213023.10	chr19:50622482-50622686(-)	SYT3	0.0263153887687504	0.212524433224496	0.466308488585249	0.641264075101593	0.868285533796653	-5.63274570074699	0	Junction
ENSG00000012174.11	chrX:21851613-21853375(+)	MBTPS2	0.0308836222849684	-0.43270529596409296	0.46625094969112796	0.64130521758149	0.8683335982331439	-5.40858225166706	0	Junction
ENSG00000182606.14	chr3:42188146-42189015(+)	TRAK1	-0.0157706839179	1.87588267543614	-0.4662147501985	0.6413311021511371	0.8683362270017422	-6.096677358206249	0	Junction
ENSG00000122299.11	chr16:11779364-11781424(-)	ZC3H7A	0.0199698600876203	0.8802281388103579	0.46621188252842	0.6413331527070409	0.8683362270017422	-5.81879235493469	0	Junction
ENSG00000165609.12	chr10:12173814-12177792(-)	NUDT5	0.0154388766543977	2.0796607156545903	0.466201323495359	0.641340703071931	0.8683362270017422	-6.15501154817433	0	Junction
ENSG00000178397.12	chr7:6331236-6348572(-)	FAM220A	0.0189742528497136	1.16083761781331	0.46620107441742303	0.641340881178585	0.8683362270017422	-5.91665595351857	0	Junction
ENSG00000101290.13	chr20:5175280-5176647(+)	CDS2	0.0103010594844345	3.6467669984616298	0.466197808957299	0.641343216193336	0.8683362270017422	-6.427692661281131	0	Junction
ENSG00000172661.17	chr10:45738046-45740072(+)	FAM21C	-0.0158041292371455	1.98755372973073	-0.46618801721114	0.641350217945183	0.8683362270017422	-6.12721103389958	0	Junction
ENSG00000197111.15	chr12:53462568-53467220(+)	PCBP2	0.0227550781755933	0.596173698999159	0.46618141751038394	0.64135493718965	0.8683362270017422	-5.743027472989461	0	Junction
ENSG00000138376.10	chr2:214745160-214745721(-)	BARD1	0.0337476492510237	-0.49534912273061	0.46617063704157596	0.6413626460049721	0.8683362270017422	-5.38659989863627	0	Junction
ENSG00000182973.18	chr3:32737491-32759457(+)	CNOT10	-0.0283874231860172	-0.184121786015767	-0.46615755823121996	0.641371998352936	0.8683362270017422	-5.50462374988803	0	Junction
ENSG00000169855.19	chr3:78717414-78717762(-)	ROBO1	0.012322882563523001	2.7340009109381604	0.46615471811758297	0.641374029258579	0.8683362270017422	-6.29002250920003	0	Junction
	chr12:124912428-124912655(-)		-0.0880997979587587	1.5311449078314798	-0.46613932624246596	0.6413850357122399	0.8683362270017422	-6.016190837331999	0	Junction
ENSG00000154930.14	chr20:25023642-25030758(-)	ACSS1	-0.0207495716964676	2.5494087787697404	-0.46613926524943	0.641385079327423	0.8683362270017422	-6.251829559428691	0	Junction
ENSG00000146143.17	chr6:57537626-57601092(+)	PRIM2	-0.0354046122743368	-1.02984831940121	-0.46613904530454203	0.6413852366066429	0.8683362270017422	-5.254917721758179	0	Junction
ENSG00000076555.15	chr12:109174231-109175930(+)	ACACB	-0.0244480018049218	1.01876736577296	-0.46612168608981497	0.641397649966131	0.8683362270017422	-5.85599904665349	0	Junction
ENSG00000162769.12	chr1:212888595-212889145(+)	FLVCR1	0.0235511417793227	0.283774919267283	0.46611996226963	0.641398882654093	0.8683362270017422	-5.63834335855896	0	Junction
ENSG00000118096.7	chr11:118552336-118554458(-)	IFT46	0.0149534473304475	2.6309190224853998	0.46611795387259	0.641400318841598	0.8683362270017422	-6.26925308008106	0	Junction
ENSG00000143641.9	chr1:230255345-230262572(+)	GALNT2	-0.0165760155820753	1.7648276109846899	-0.46611295810001396	0.641403891281582	0.8683362270017422	-6.076017666924	0	Junction
ENSG00000107249.21	chr9:3828409-3829309(-)	GLIS3	0.0458333868932863	-1.24633985350832	0.46610613791252503	0.6414087683606229	0.8683362270017422	-5.2267770866451695	0	Junction
ENSG00000122375.11	chr10:86660060-86661280(+)	OPN4	-0.0559363380024893	-1.1480725393937599	-0.466096405613663	0.6414157279015971	0.868338006657483	-5.24853654213572	0	Junction
ENSG00000119778.14	chr2:23884874-23885726(-)	ATAD2B	0.0153091800073497	1.73026790567132	0.466055135150795	0.641445240651092	0.8683669027272929	-6.0562769795118605	0	Junction
ENSG00000196418.12	chr1:247159814-247171847(-)	ZNF124	-0.0710585583582136	-1.48368489671162	-0.46605076906197707	0.6414483629000279	0.8683669027272929	-5.170742649295	0	Junction
ENSG00000133316.15	chr11:62834528-62835430(-)	WDR74	-0.0157223884166708	1.7567406172221598	-0.465995253630375	0.6414880632882	0.8684127499432321	-6.0815702173722	0	Junction
ENSG00000108239.8	chr10:94474784-94493364(+)	TBC1D12	-0.0129672135183016	3.4662090426056897	-0.46598213672365596	0.6414974436463871	0.8684127499432321	-6.401579508362389	0	Junction
	chr14:49853722-49862640(-)		0.101721514326344	3.1384938161485203	0.465974047054872	0.641503228879761	0.8684127499432321	-6.361230468517929	0	Junction
ENSG00000147044.20	chrX:41553916-41555599(-)	CASK	-0.0141865896541269	2.3261770647767697	-0.465970167172027	0.6415060035410051	0.8684127499432321	-6.20706938371025	0	Junction
ENSG00000167258.13	chr17:39520088-39524673(+)	CDK12	-0.0157095749395044	1.45423034036218	-0.465958456655692	0.6415143782356499	0.8684127499432321	-5.98449454692609	0	Junction
ENSG00000005810.17	chr13:77191814-77194152(-)	MYCBP2	0.0118016871603436	3.0208129165556	0.46592027213188203	0.641541685951465	0.8684127499432321	-6.3402230722462205	0	Junction
ENSG00000146453.12	chr6:159811787-159813600(+)	PNLDC1	-0.0350112292695927	-0.0651472153883246	-0.465920196320646	0.6415417401684611	0.8684127499432321	-5.569167568784831	0	Junction
ENSG00000165934.12	chr14:92157885-92158982(+)	CPSF2	0.0160539795877609	1.54526089863293	0.46591683616480106	0.6415441432120219	0.8684127499432321	-6.01351754064412	0	Junction
ENSG00000143776.18	chr1:227213220-227219262(-)	CDC42BPA	0.0262144985141493	0.4239974487405	0.46591128627642603	0.641548112269376	0.8684127499432321	-5.6754919829890005	0	Junction
ENSG00000076555.15	chr12:109180088-109185578(+)	ACACB	0.0283036002572748	0.290893014318215	0.465910063894952	0.641548986468913	0.8684127499432321	-5.638124633782001	0	Junction
ENSG00000138688.15	chr4:122209338-122209817(+)	KIAA1109	-0.0103187938169622	3.2936037317287403	-0.46590931487059706	0.6415495221421539	0.8684127499432321	-6.380021658201341	0	Junction
ENSG00000105426.15	chr19:5218533-5218786(-)	PTPRS	0.0131419480631194	2.94401171107729	0.465905120929413	0.6415525214900961	0.8684127499432321	-6.328385179434969	0	Junction
ENSG00000185736.15	chr10:1233846-1240385(-)	ADARB2	-0.0679169480088444	0.813409835202025	-0.465900787705762	0.641555620453755	0.8684127499432321	-5.811944521515009	0	Junction
ENSG00000140995.16	chr16:89948815-89949416(+)	DEF8	-0.0283099276905736	0.219159079010677	-0.46586201139337	0.641583352138482	0.8684307914894241	-5.62011576023131	0	Junction
ENSG00000011028.13	chr17:62680454-62680799(+)	MRC2	0.0285475030477124	0.27556749812928605	0.46585825274935105	0.641586040237463	0.8684307914894241	-5.62804268412079	0	Junction
ENSG00000272333.5	chr19:35722719-35722994(+)	KMT2B	0.0253183531472043	0.23327336794783604	0.465844753976345	0.6415956942999229	0.8684307914894241	-5.6156561114727195	0	Junction
ENSG00000103154.9	chr16:83968850-83972150(+)	NECAB2	-0.0186791860181331	1.97507582098071	-0.465843342162003	0.641596704005862	0.8684307914894241	-6.160289706724599	0	Junction
ENSG00000176853.15	chr8:123799655-123799771(+)	FAM91A1	0.0190772754366038	1.11349090165683	0.465842681005318	0.6415971768542641	0.8684307914894241	-5.900978811687749	0	Junction
ENSG00000185033.14	chr15:90219892-90220981(+)	SEMA4B	0.0179842441350373	1.50823193565469	0.46581716598110795	0.641615424891968	0.8684409337730681	-6.00403148169227	0	Junction
ENSG00000118197.13	chr1:200666752-200669766(-)	DDX59	0.0309691475964532	-0.201121434559871	0.46581641601210705	0.641615961264044	0.8684409337730681	-5.48431942348608	0	Junction
ENSG00000187243.16	chrX:52068174-52069129(-)	MAGED4B	0.0341292293145154	-0.163579296370945	0.465803746883035	0.641625022156339	0.868445556346284	-5.530810873435401	0	Junction
ENSG00000123358.19	chr12:52056646-52057056(+)	NR4A1	-0.0602211766058028	0.42979322820529103	-0.4657714669735011	0.641648108814481	0.868450607146148	-5.68936087549596	0	Junction
ENSG00000073614.12	chr12:286208-292758(-)	KDM5A	-0.0380841055546244	-0.859623786238478	-0.46577073503367794	0.641648632303391	0.868450607146148	-5.28909489166347	0	Junction
	chr7:130537673-130542098(+)		0.0664961043896939	-0.9758659078913661	0.465757400217533	0.641658169496294	0.868450607146148	-5.37527638241364	0	Junction
ENSG00000137161.16	chr6:42934599-42935573(+)	CNPY3	-0.015838433491261	1.8070885402523702	-0.465746597537515	0.641665895723818	0.868450607146148	-6.087926694019001	0	Junction
ENSG00000089063.14	chr20:5109446-5112742(-)	TMEM230	-0.0439273742249778	-1.19191040746408	-0.465746427071083	0.6416660176441011	0.868450607146148	-5.236259785593241	0	Junction
ENSG00000070444.14	chr17:2395455-2400639(-)	MNT	-0.0422600446584929	-1.03337803378833	-0.46574357380828296	0.641668058344146	0.868450607146148	-5.27879050358617	0	Junction
ENSG00000165669.13	chr10:118311314-118326153(-)	FAM204A	-0.0135511520722755	3.42815472632298	-0.465738905436452	0.6416713972456031	0.868450607146148	-6.3963784214607795	0	Junction
ENSG00000146350.13	chr6:121170528-121205074(-)	TBC1D32	0.0233951035385777	0.358582424840729	0.465724975631523	0.6416813601297751	0.868450607146148	-5.66246694339975	0	Junction
ENSG00000134278.15	chr18:12479872-12485958(-)	SPIRE1	-0.0291137176756529	-0.22102070508491	-0.465722585913314	0.6416830693121011	0.868450607146148	-5.49338266803795	0	Junction
ENSG00000106477.18	chr7:130402800-130404563(-)	CEP41	0.0158384227244424	1.6002425278407402	0.465716750867116	0.641687242681554	0.868450607146148	-6.03962736634435	0	Junction
ENSG00000154099.17	chr16:84170357-84172259(+)	DNAAF1	0.0623871556428295	-0.708664148955747	0.46570154572212896	0.6416981178309511	0.868450607146148	-5.354349186108281	0	Junction
ENSG00000134283.17	chr12:42355223-42374862(+)	PPHLN1	0.0109372478961909	2.9173568063443	0.465684152952416	0.641710557725997	0.868450607146148	-6.317737074505099	0	Junction
ENSG00000196505.10	chr1:117887775-117896832(-)	GDAP2	0.0148420902036013	1.82421188011247	0.46567492801944205	0.6417171557499229	0.868450607146148	-6.09096152547642	0	Junction
ENSG00000089737.15	chr14:94061067-94062096(-)	DDX24	0.0106320145021214	3.58518659968478	0.465673454653005	0.641718209560427	0.868450607146148	-6.41989784903968	0	Junction
ENSG00000102189.16	chr12:92788050-92798891(-)	EEA1	-0.0155055172600621	1.98541752253976	-0.46566805777087	0.6417220696322049	0.868450607146148	-6.13005689848842	0	Junction
ENSG00000152894.14	chr6:128009266-128064757(-)	PTPRK	-0.0496885237362705	-1.24777343062652	-0.465662161122331	0.6417262871685551	0.868450607146148	-5.22520685506107	0	Junction
ENSG00000166676.14	chr16:10818183-10818484(-)	TVP23A	-0.0345554936905668	-0.6330159520137161	-0.465661693278889	0.6417266217907789	0.868450607146148	-5.35063906334062	0	Junction
ENSG00000189157.13	chr4:76271769-76278068(+)	FAM47E	0.0308006734876353	0.21451523668827102	0.465638496981036	0.641743212895735	0.868450607146148	-5.61053198989915	0	Junction
ENSG00000174720.15	chr4:112637240-112644667(+)	LARP7	0.0160114070475829	2.3921158990529703	0.46561883766896395	0.641757274319379	0.868450607146148	-6.22376515296346	0	Junction
ENSG00000203965.12	chr1:63532757-63533453(+)	EFCAB7	0.0185078913378948	1.15743343900506	0.46561880829548	0.641757295329011	0.868450607146148	-5.90749136244367	0	Junction
ENSG00000277149.4	chr7:72575720-72616671(-)	TYW1B	0.0787225267321624	-1.62747044653669	0.465616799821558	0.6417587319075521	0.868450607146148	-5.14174690954163	0	Junction
ENSG00000090905.18	chr16:24806785-24809349(+)	TNRC6A	0.0153885607116047	1.79191125064136	0.46561151810181395	0.641762509710223	0.868450607146148	-6.07839357763667	0	Junction
ENSG00000130997.16	chr4:2174752-2176265(-)	POLN	-0.034872264553917	-0.6433203645837611	-0.4656079295324	0.641765076475562	0.868450607146148	-5.3486657360543	0	Junction
ENSG00000087085.13	chr7:100896453-100896552(-)	ACHE	0.0929301851416274	-1.9351763132648399	0.465600120652424	0.6417706618811769	0.868450607146148	-5.09818094259957	0	Junction
ENSG00000178761.14	chr15:74902064-74902603(-)	FAM219B	-0.0408622241612427	-1.17510460030306	-0.465582862489627	0.6417830060846179	0.868450607146148	-5.22398065960654	0	Junction
ENSG00000105364.13	chr19:10252702-10254588(+)	MRPL4	-0.0195627012896261	1.5969227470469498	-0.46558231265785205	0.641783399363067	0.868450607146148	-6.0304980491815305	0	Junction
ENSG00000112186.11	chr6:17507313-17507640(+)	CAP2	0.0136668667799359	3.41246507633443	0.465580737756811	0.641784525843879	0.868450607146148	-6.39416707274741	0	Junction
ENSG00000100938.17	chr14:24238406-24238588(+)	GMPR2	0.0118024818334798	2.54618947161869	0.465570818017929	0.641791621163004	0.868450607146148	-6.252889474254791	0	Junction
ENSG00000206149.10	chr15:28671634-28671730(+)	HERC2P9	-0.0593036185956632	1.63832530339731	-0.46556961837041294	0.6417924792404339	0.868450607146148	-6.03479097685005	0	Junction
ENSG00000276975.2	chr1:146776737-146779241(+)	HYDIN2	0.0354239206800319	0.0326217417439695	0.465558098453483	0.6418007191691689	0.868451744597833	-5.57197523123191	0	Junction
ENSG00000146648.16	chr7:55143489-55146605(+)	EGFR	-0.0198213947154133	1.51855343586263	-0.465549758724695	0.6418066844109	0.868451744597833	-6.00376887592752	0	Junction
ENSG00000183580.9	chr5:15500714-15615982(+)	FBXL7	0.0280184043874451	0.400852391566981	0.46554476411758	0.6418102569649039	0.868451744597833	-5.6777936523626105	0	Junction
ENSG00000172239.13	chr5:43534971-43535533(-)	PAIP1	0.009264159792794541	3.73662264404634	0.465514566156224	0.641831857209095	0.868455235350255	-6.43837349293048	0	Junction
ENSG00000099901.16	chr22:20126369-20126954(+)	RANBP1	0.0140863658234836	1.8784560257562801	0.46551396379803295	0.6418322880718721	0.868455235350255	-6.1064538296416195	0	Junction
ENSG00000142173.14	chr21:46124714-46124884(+)	COL6A2	-0.0425814643107828	-0.122231244544937	-0.46551332995865	0.641832741453065	0.868455235350255	-5.523066118859121	0	Junction
ENSG00000059588.9	chr1:234463935-234465655(-)	TARBP1	0.0333165183934494	-0.653296150537207	0.46550695760296	0.641837299565145	0.868455235350255	-5.34572210011501	0	Junction
ENSG00000167815.11	chr19:12797167-12799858(-)	PRDX2	0.00784074334525024	5.804092088000691	0.46550169287716503	0.641841065405683	0.868455235350255	-6.66350802594107	0	Junction
ENSG00000119778.14	chr2:23786224-23788511(-)	ATAD2B	0.0255308253823511	-0.0315421254087732	0.46549139054775795	0.6418484346537839	0.8684575673614259	-5.5251239818495295	0	Junction
ENSG00000204130.12	chr10:68355402-68363589(-)	RUFY2	0.0144784867625597	1.9855882290655902	0.46546593463390795	0.6418666434007471	0.8684725935499069	-6.1269457509438805	0	Junction
ENSG00000101938.14	chrX:110792216-110795743(-)	CHRDL1	-0.0261983328833112	2.1569625871781497	-0.46546007939787204	0.6418708317119809	0.8684725935499069	-6.170249633038731	0	Junction
ENSG00000198780.11	chr5:74814020-74838964(-)	FAM169A	0.0326653025164289	-0.19654503681268598	0.46539145349133	0.641919921389316	0.868527983122939	-5.5082759256412395	0	Junction
ENSG00000151503.12	chr11:134184753-134184902(-)	NCAPD3	0.0273551537410349	-0.26991719019300303	0.46538706383947404	0.641923061460946	0.868527983122939	-5.468911876246519	0	Junction
ENSG00000176476.8	chr16:28584989-28585647(+)	SGF29	-0.0217069043736614	0.44901894848050805	-0.46534528344400206	0.641952948762079	0.86856078126277	-5.6918345143733795	0	Junction
ENSG00000166448.14	chr7:98855325-98856016(-)	TMEM130	0.0148505174994697	4.365587178143	0.465324205038601	0.6419680272666171	0.868573542736029	-6.517930911834671	0	Junction
ENSG00000224389.8	chr6:32028850-32028944(+)	C4B	-0.0733087749021284	0.5404160678181801	-0.46529030754717104	0.6419922762560379	0.868598711410321	-5.7815989614531205	0	Junction
ENSG00000164080.13	chr3:51590560-51627552(+)	RAD54L2	-0.0170632867295507	1.2051433238973899	-0.46524306897339396	0.642026069592787	0.8686166477968471	-5.91589505505047	0	Junction
ENSG00000245384.1	chr4:104491061-104637897(+)		0.0401986749477271	-1.03887807717804	0.465237655755128	0.642029942126151	0.8686166477968471	-5.30628860975857	0	Junction
ENSG00000198862.13	chr21:28957477-28958385(-)	LTN1	-0.0154675221619372	1.7287930070992898	-0.465217570339956	0.6420443110096651	0.8686166477968471	-6.06335515734182	0	Junction
ENSG00000141837.19	chr19:13212741-13214232(-)	CACNA1A	0.0173202352356979	1.7647009549641601	0.46520654457863897	0.64205219877437	0.8686166477968471	-6.07912067953138	0	Junction
ENSG00000163462.17	chr1:155177291-155178001(+)	TRIM46	-0.0237598686738493	0.619245295714088	-0.46520306406908296	0.642054688718826	0.8686166477968471	-5.75339874558229	0	Junction
ENSG00000095397.13	chr9:114466393-114478552(-)	WHRN	0.0241087482771722	0.57182160128331	0.46519570604002797	0.642059952640571	0.8686166477968471	-5.72479092284685	0	Junction
ENSG00000055917.15	chr2:20327379-20332966(-)	PUM2	-0.0343330292594504	-0.802980125049648	-0.465194629124426	0.642060723065716	0.8686166477968471	-5.30920403493417	0	Junction
ENSG00000007392.16	chr16:190136-190540(-)	LUC7L	-0.0139302774698554	2.49178924716071	-0.465189056912329	0.642064709430995	0.8686166477968471	-6.24199857151197	0	Junction
ENSG00000083093.9	chr16:23629276-23629639(-)	PALB2	-0.0258378514260332	-0.0919275774253625	-0.465187622794616	0.642065735401704	0.8686166477968471	-5.5205770936564695	0	Junction
ENSG00000164253.13	chr5:77437425-77438239(-)	WDR41	0.0138974732282419	2.10487453240278	0.465179469431089	0.6420715683474739	0.8686166477968471	-6.15859484644293	0	Junction
ENSG00000143093.14	chr1:110043857-110044839(+)	STRIP1	-0.0206357002699902	0.9231636236405091	-0.46517603732753704	0.6420740236934039	0.8686166477968471	-5.831180180626509	0	Junction
ENSG00000163728.10	chr3:180604310-180604477(+)	TTC14	0.0157714825130249	1.97705469439911	0.465173092071687	0.642076130748918	0.8686166477968471	-6.12542003080191	0	Junction
ENSG00000089057.14	chr20:4970920-5001405(-)	SLC23A2	0.0216342418660214	1.22925080927066	0.465169163239173	0.642078941466186	0.8686166477968471	-5.93185284942462	0	Junction
ENSG00000110925.6	chr12:51067970-51073822(-)	CSRNP2	-0.0126749065843909	2.45109364132341	-0.46515808015454707	0.642086870418672	0.868619735129913	-6.234703050811389	0	Junction
ENSG00000144895.11	chr3:150581747-150583199(+)	EIF2A	0.0103448415122849	3.34642317432113	0.46513276693112204	0.64210497991211	0.868632598519854	-6.385830803853639	0	Junction
	chr9:64492078-64492581(+)		-0.0549690804509104	-0.9531194426521741	-0.46512900278772296	0.64210767286002	0.868632598519854	-5.3151374263600095	0	Junction
ENSG00000169896.16	chr16:31324783-31324957(+)	ITGAM	0.0386413682460259	-0.870772577885422	0.465094436997	0.642132402179683	0.868635502714784	-5.33804079966915	0	Junction
ENSG00000144426.18	chr2:203201716-203202686(+)	NBEAL1	0.0236337032597839	0.647008065327604	0.465088640086691	0.6421365494881489	0.868635502714784	-5.75387992298978	0	Junction
ENSG00000204472.12	chr6:31616146-31616343(+)	AIF1	0.0240591531264564	1.5410372892698898	0.465079619809682	0.6421430029259921	0.868635502714784	-6.07359529818439	0	Junction
ENSG00000181045.14	chr17:80223338-80225836(+)	SLC26A11	0.0314127978203625	-0.22868621448824902	0.465078810950339	0.6421435816150329	0.868635502714784	-5.47509229949414	0	Junction
ENSG00000168096.14	chr16:4701135-4701433(-)	ANKS3	-0.0274190479569264	0.103810953291378	-0.465077260985433	0.642144690520068	0.868635502714784	-5.56273869954106	0	Junction
ENSG00000142453.11	chr19:10919681-10919876(+)	CARM1	0.0148948357308121	1.9010458248246398	0.465075986808493	0.642145602116291	0.868635502714784	-6.1117785379933895	0	Junction
ENSG00000145912.8	chr5:178149839-178153490(-)	NHP2	0.0255537860300808	0.388582795457846	0.4650707509793471	0.6421493480397671	0.868635502714784	-5.692902991890691	0	Junction
ENSG00000102452.15	chr13:101258575-101291989(-)	NALCN	0.0561812167314862	-1.50363468102	0.46503875145153095	0.6421722419920259	0.868641891626264	-5.14962382924663	0	Junction
ENSG00000142347.16	chr19:8526936-8527337(-)	MYO1F	0.0444996231105789	-1.00638136447475	0.465038434854231	0.642172468502183	0.868641891626264	-5.28524495451661	0	Junction
ENSG00000242247.10	chr22:42841017-42847513(-)	ARFGAP3	-0.019690770108168	1.22992048041294	-0.465015931227668	0.642188568851348	0.868641891626264	-5.925964795782679	0	Junction
ENSG00000125482.12	chr9:132396512-132398140(-)	TTF1	0.0173075503594844	1.12872741440898	0.465014490004365	0.642189599988609	0.868641891626264	-5.90416667623566	0	Junction
ENSG00000067596.10	chr17:43492293-43492680(+)	DHX8	-0.0135124592528283	2.12772316029317	-0.465012945103072	0.642190705304067	0.868641891626264	-6.1643835137366905	0	Junction
ENSG00000147408.14	chr8:19439932-19458425(-)	CSGALNACT1	0.0191442963137681	1.40150877831181	0.46500220866758296	0.642198386818821	0.868641891626264	-5.970468464613591	0	Junction
ENSG00000183597.15	chr22:20053552-20055942(+)	TANGO2	-0.022357456378298	0.537804076703786	-0.464998956875087	0.642200713361319	0.868641891626264	-5.721867760426151	0	Junction
ENSG00000165813.17	chr10:114163330-114174014(-)	CCDC186	0.0233836678476002	0.418082564358153	0.464989405415942	0.6422075471128361	0.868641891626264	-5.677964927190651	0	Junction
ENSG00000145979.17	chr6:13321096-13325093(-)	TBC1D7	0.0228661187460678	0.642569983562005	0.46497050840345205	0.6422210673867249	0.868641891626264	-5.760576318059321	0	Junction
ENSG00000187122.16	chr10:97063619-97064167(-)	SLIT1	0.0237655372131142	1.3709909621235001	0.464968932024469	0.642222195246342	0.868641891626264	-5.96963241421605	0	Junction
ENSG00000184677.16	chr1:22511348-22511675(+)	ZBTB40	-0.0215420770169706	0.769299528716541	-0.4649630628132249	0.642226394527033	0.868641891626264	-5.7864868086568	0	Junction
	chrX:103461355-103475100(+)		0.0401426331509209	0.18578764291456196	0.464947358934409	0.642237630334328	0.868641891626264	-5.666047903030339	0	Junction
ENSG00000203805.10	chr10:120575302-120589302(+)	PLPP4	0.0315664171122704	0.37882901042099104	0.464937696334003	0.642244543770108	0.868641891626264	-5.67516784031011	0	Junction
ENSG00000148835.10	chr10:103373596-103378234(+)	TAF5	-0.0399834173728323	-0.9012561607808149	-0.46493674167084603	0.64224522681799	0.868641891626264	-5.282982262400161	0	Junction
ENSG00000172661.17	chr10:45754546-45754935(+)	FAM21C	-0.0184725545717931	1.4899536339504098	-0.46493618816639504	0.6422456228426761	0.868641891626264	-6.0026349588507	0	Junction
ENSG00000155275.18	chr4:8441442-8446475(+)	TRMT44	0.0233082253416328	0.30580565429728995	0.46493283834116994	0.6422480195979039	0.868641891626264	-5.64287294102517	0	Junction
ENSG00000136045.11	chr12:107709017-107709110(+)	PWP1	0.0118381373300902	2.65036341394494	0.46492997365027705	0.642250069248962	0.868641891626264	-6.27300320226013	0	Junction
ENSG00000101290.13	chr20:5189839-5190101(+)	CDS2	-0.00951176217220031	3.9448418903415603	-0.464895869402327	0.642274470628536	0.8686672567321808	-6.46730048098492	0	Junction
ENSG00000123154.11	chr19:12670286-12670562(+)	WDR83	-0.0240732908943581	0.393346066620389	-0.46482184896190293	0.642327433132074	0.8687286164136049	-5.672049334912581	0	Junction
ENSG00000272391.5	chr7:75423204-75424048(-)	POM121C	0.0381903165900539	-0.5227762809429171	0.46480409489966706	0.642340136645823	0.8687286164136049	-5.38681051017273	0	Junction
ENSG00000241973.10	chr22:20734195-20734394(-)	PI4KA	-0.0121608106039034	3.5739389554235097	-0.46480299681732395	0.642340922357014	0.8687286164136049	-6.42084988803622	0	Junction
ENSG00000182179.11	chr3:49810429-49810516(-)	UBA7	0.0419744092427726	-0.912688295434278	0.46480089153884	0.642342428748689	0.8687286164136049	-5.30524995882885	0	Junction
ENSG00000138095.18	chr2:43957452-43960540(-)	LRPPRC	-0.011285731936575	2.99129550916313	-0.464770111177729	0.642364453214889	0.8687463856481321	-6.33089636930913	0	Junction
ENSG00000101084.16	chr20:36608001-36609600(+)	C20orf24	0.0349594442433414	-0.437548243343449	0.464766743864931	0.6423668626686441	0.8687463856481321	-5.431512053463909	0	Junction
ENSG00000162600.11	chr1:58481175-58506059(-)	OMA1	0.0253313929302231	0.37949215883062	0.46473857819999503	0.642387016533024	0.8687539397682109	-5.661664873817429	0	Junction
ENSG00000179222.17	chrX:51897078-51897207(+)	MAGED1	-0.0118399416481178	3.01236401486552	-0.464734619675245	0.6423898490657521	0.8687539397682109	-6.33891979104565	0	Junction
ENSG00000173064.11	chr12:112172862-112175735(-)	HECTD4	0.0131442580699472	2.43191629434325	0.464716439817089	0.6424028577778149	0.8687539397682109	-6.232740208533761	0	Junction
ENSG00000140718.19	chr16:53826492-53844154(+)	FTO	-0.00908254293665762	4.10294718832087	-0.464715379302181	0.64240361663934	0.8687539397682109	-6.484676805775679	0	Junction
ENSG00000078618.20	chr1:51810405-51811993(-)	NRDC	0.0106743895763967	2.95473646915562	0.464708152622404	0.6424087877687379	0.8687539397682109	-6.32765375682245	0	Junction
ENSG00000248751.6	chr22:30294111-30294795(-)	RP1-130H16.18	0.0227635336997921	1.23918358973019	0.464703558092476	0.642412075443702	0.8687539397682109	-5.9289873010119605	0	Junction
ENSG00000089351.14	chr19:35009973-35010091(+)	GRAMD1A	0.0222746323827159	0.8327641970441809	0.464702387885	0.6424129128018311	0.8687539397682109	-5.79805737851513	0	Junction
ENSG00000094841.13	chrX:75293515-75296341(+)	UPRT	0.0217155328518081	0.788577702213354	0.46469579597925	0.642417629739602	0.8687539397682109	-5.81071638091131	0	Junction
ENSG00000137815.14	chr15:41478626-41479102(+)	RTF1	0.0123293354855885	2.13512810665478	0.46466281024093004	0.6424412334006079	0.8687700346550329	-6.17040449878263	0	Junction
ENSG00000055609.17	chr7:152182595-152182973(-)	KMT2C	0.0145856267846895	2.35792289273746	0.46466054854851396	0.6424428518169871	0.8687700346550329	-6.216910842428911	0	Junction
ENSG00000167851.13	chr17:74466744-74473535(+)	CD300A	-0.0453671396310004	-1.53191436843311	-0.464649265411946	0.6424509258019749	0.8687700346550329	-5.2347430669046	0	Junction
ENSG00000116005.11	chr2:70261387-70274958(+)	PCYOX1	0.0135001125665661	2.3009904307473703	0.464643204505422	0.642455262881969	0.8687700346550329	-6.20783078409439	0	Junction
ENSG00000140259.6	chr15:43805466-43809754(-)	MFAP1	0.0138645339839253	1.82797805022251	0.46463970043838104	0.6424577703373879	0.8687700346550329	-6.0950538157277405	0	Junction
ENSG00000110844.13	chr12:49633125-49633426(+)	PRPF40B	0.0260025256271037	0.162151189109117	0.4646290239232971	0.642465410309357	0.868772728590716	-5.5915025714148605	0	Junction
ENSG00000131153.8	chr16:85678667-85681581(-)	GINS2	0.034211309362449	-0.912508273755437	0.464608590986339	0.6424800319527451	0.868783837019016	-5.28372900541515	0	Junction
ENSG00000100784.10	chr14:90890679-90894412(-)	RPS6KA5	0.0127364886807283	3.01001466919887	0.4645928562172029	0.6424912917202761	0.868783837019016	-6.33911855733799	0	Junction
ENSG00000167123.18	chr9:128431265-128434101(+)	CERCAM	-0.0718289947235821	-1.25400488667608	-0.464592675949568	0.642491420719893	0.868783837019016	-5.23431025236938	0	Junction
ENSG00000099331.13	chr19:17209710-17210332(+)	MYO9B	-0.0238720978896409	0.492152250003291	-0.46458597409238	0.6424962165801801	0.868783837019016	-5.70139177471578	0	Junction
ENSG00000166037.10	chr11:95822577-95827785(+)	CEP57	0.0186132850673035	1.01988295569764	0.464568719844269	0.6425085638180289	0.868786433081186	-5.87344851432237	0	Junction
ENSG00000153786.12	chr16:84981995-84990303(-)	ZDHHC7	-0.0174061008068194	1.21515633694803	-0.46456750630646604	0.6425094322363001	0.868786433081186	-5.92376135249618	0	Junction
ENSG00000157404.15	chr4:54728122-54729334(+)	KIT	-0.0230663804380125	1.32425601077172	-0.464543803478885	0.642526394285496	0.868797258139154	-5.982968003098731	0	Junction
ENSG00000044459.14	chr9:17143377-17226202(+)	CNTLN	0.0316253119623946	-0.269503479094875	0.464540534245387	0.642528733805848	0.868797258139154	-5.462672649715401	0	Junction
ENSG00000122375.11	chr10:86654663-86656154(+)	OPN4	-0.0628624131722792	-1.5091777950744	-0.46451886762603106	0.642544238905499	0.868808923020948	-5.17619419750622	0	Junction
ENSG00000163006.11	chr2:108816106-108839184(+)	CCDC138	0.0388415825102781	-0.801391745473717	0.46451269420264707	0.6425486567689139	0.868808923020948	-5.30408129625903	0	Junction
ENSG00000188157.13	chr1:1045877-1045963(+)	AGRN	-0.0234616674723538	1.02028655410549	-0.464501787269252	0.6425564620870601	0.8688118399217869	-5.86012219081287	0	Junction
ENSG00000120334.15	chr1:173800520-173802962(-)	CENPL	0.0325131940085745	-0.4633941068187371	0.46447696872945204	0.6425742231022521	0.8688234897887149	-5.406119329400299	0	Junction
ENSG00000122778.9	chr7:138894527-138898954(-)	KIAA1549	0.0212197470690564	0.76078192152127	0.46447396266324	0.6425763743623111	0.8688234897887149	-5.78304856282342	0	Junction
ENSG00000197563.9	chr18:62138299-62138982(-)	PIGN	-0.0164324421907187	1.5452069764022198	-0.464465133271851	0.642582693041946	0.86882439642765	-6.011364387835259	0	Junction
ENSG00000157388.14	chr3:53501721-53650778(+)	CACNA1D	0.029401441093872004	-0.267636029366602	0.46441728718141995	0.642616934145468	0.868850493080064	-5.5061823479948	0	Junction
ENSG00000149311.17	chr11:108252913-108253813(+)	ATM	-0.0147277629621157	2.2499837355816803	-0.46441684083933293	0.642617253574228	0.868850493080064	-6.18758924435525	0	Junction
ENSG00000130475.14	chr19:17754686-17755121(+)	FCHO1	-0.0293223669544052	0.027340055739682997	-0.464411249609918	0.642621254993862	0.868850493080064	-5.56627894152681	0	Junction
ENSG00000158941.16	chr8:22614504-22614837(+)	CCAR2	-0.0113570112359314	2.7692473228644	-0.46440659328091294	0.642624587350548	0.868850493080064	-6.297670990972049	0	Junction
ENSG00000087087.18	chr7:100887860-100888053(+)	SRRT	0.0207680815329073	0.9821721181833929	0.46439442023755295	0.642633299166497	0.8688546350157891	-5.855876844320401	0	Junction
ENSG00000134324.11	chr2:11787168-11788386(+)	LPIN1	0.0149337289135369	2.32034825214263	0.464384628393747	0.6426403068780849	0.8688564729116371	-6.21048755361202	0	Junction
ENSG00000047346.12	chr15:52678123-52678429(-)	FAM214A	0.0271718161358918	0.478340681809117	0.46437152133889004	0.642649687230897	0.868859111127544	-5.69730182448645	0	Junction
ENSG00000125676.19	chrX:123624192-123624540(-)	THOC2	0.0154271292356609	1.53857922857196	0.46436611707561	0.6426535549277329	0.868859111127544	-6.01323606159006	0	Junction
ENSG00000136261.14	chr7:16674589-16681300(+)	BZW2	0.0170031344672046	2.16941871169784	0.46434777102263003	0.642666684814173	0.868865202946605	-6.186543783382269	0	Junction
ENSG00000176225.12	chr18:70086685-70087988(-)	RTTN	-0.0202430196749551	1.13405179914901	-0.464344036488239	0.642669357556066	0.868865202946605	-5.89347960108907	0	Junction
ENSG00000170485.16	chr2:100904787-100925145(+)	NPAS2	-0.0160049963689205	2.4066721806849904	-0.46432317340547896	0.642684288990233	0.8688777531545309	-6.22275495034551	0	Junction
ENSG00000144589.20	chr2:219601441-219601640(+)	STK11IP	-0.0234785134248167	0.4650030788440251	-0.46429079991047395	0.642707458562141	0.8688923919171171	-5.68846741875008	0	Junction
ENSG00000136758.18	chr10:27123700-27126695(-)	YME1L1	0.0112400303334224	2.62990055455963	0.464278541880813	0.6427162316726271	0.8688923919171171	-6.26974736843859	0	Junction
ENSG00000116809.11	chr1:15948498-15973038(-)	ZBTB17	-0.0185066632598847	1.2927989774229098	-0.46427544965922296	0.642718444793274	0.8688923919171171	-5.94213346707044	0	Junction
ENSG00000126012.11	chrX:53199159-53201549(-)	KDM5C	-0.0108716105715006	2.44819499743884	-0.46427430887036203	0.6427192612631789	0.8688923919171171	-6.232896092382469	0	Junction
ENSG00000122299.11	chr16:11758540-11761405(-)	ZC3H7A	0.0184884676945133	1.25876505866714	0.464268582381066	0.6427233597548461	0.8688923919171171	-5.9433823509287595	0	Junction
ENSG00000151116.16	chr11:18547051-18558227(-)	UEVLD	-0.018740814893811998	1.02717317927338	-0.464257941289624	0.642730975693406	0.868895051553251	-5.86764489687287	0	Junction
ENSG00000177054.13	chr11:19117277-19142977(+)	ZDHHC13	-0.0297195484806038	-0.198035172545634	-0.464242254875152	0.642742202690292	0.8688972501833001	-5.512072461424969	0	Junction
ENSG00000101605.12	chr18:3089597-3090657(-)	MYOM1	-0.0274286783196534	0.0704299639973972	-0.4642398844279829	0.6427438992612211	0.8688972501833001	-5.560055748357001	0	Junction
ENSG00000150672.16	chr11:83980643-84059314(-)	DLG2	-0.0110523134219373	3.68223132875806	-0.46422021421652704	0.642757977651338	0.868908642172221	-6.4315420011772	0	Junction
ENSG00000141376.21	chr17:60947353-60989970(+)	BCAS3	-0.0140812478124736	2.0439216322697	-0.464212325861886	0.6427636235512889	0.868908642172221	-6.14514084236221	0	Junction
ENSG00000164970.14	chr9:34402468-34402704(-)	FAM219A	0.0109609153555599	3.46149968916457	0.46420093072716706	0.6427717793812471	0.86891203138491	-6.404956317084099	0	Junction
ENSG00000111615.13	chr12:75506917-75508273(-)	KRR1	0.012684564039831	2.20580008149658	0.46414834332068605	0.642809418280489	0.868940377071017	-6.18084932929008	0	Junction
ENSG00000070366.13	chr17:2061623-2065072(-)	SMG6	-0.0172045643251815	1.4484577343914	-0.464140736548982	0.6428148628258851	0.868940377071017	-5.982467100580339	0	Junction
ENSG00000092439.13	chr15:50619799-50624165(-)	TRPM7	-0.0179326355348355	1.2466249025205	-0.464138643065943	0.64281636123935	0.868940377071017	-5.92325563258455	0	Junction
ENSG00000174373.16	chr14:35572719-35595633(-)	RALGAPA1	0.0122756621870956	2.46806493780997	0.46412613445858897	0.6428253143232759	0.868940377071017	-6.23864875515904	0	Junction
ENSG00000185621.11	chr3:197996283-197999265(+)	LMLN	0.0187721463008565	1.22245047688026	0.464124105671224	0.642826766440561	0.868940377071017	-5.92039166174713	0	Junction
ENSG00000253729.7	chr8:47953920-47954337(-)	PRKDC	-0.0112508314825016	2.80452820500784	-0.46411697383862704	0.642831871105361	0.868940377071017	-6.302868644063571	0	Junction
ENSG00000138735.15	chr4:119525696-119538959(-)	PDE5A	0.0417803918204742	-1.24330634037801	0.46410568414556397	0.6428399518258311	0.868940377071017	-5.21181657684517	0	Junction
ENSG00000115183.13	chr2:159219362-159219691(+)	TANC1	-0.0202262269623839	0.9925460835313978	-0.46410338769005394	0.642841595544006	0.868940377071017	-5.85614706769701	0	Junction
ENSG00000112379.8	chr6:138245592-138253879(+)	ARFGEF3	-0.0124841984587051	2.8697496214522498	-0.46410060413452203	0.642843587912769	0.868940377071017	-6.315914582502919	0	Junction
ENSG00000177728.15	chr17:75495400-75495543(+)	TMEM94	-0.0125090812386566	2.7340552762365697	-0.464039007561033	0.6428876771808579	0.8689694695318849	-6.2907786447798	0	Junction
ENSG00000144061.12	chr2:110131792-110143541(-)	NPHP1	0.0383374585832318	-0.776587717355767	0.464036387920649	0.64288955228113	0.8689694695318849	-5.310842229464059	0	Junction
ENSG00000105656.12	chr19:18446815-18450476(-)	ELL	0.0301068518273039	-0.17210980327057399	0.46402953326337504	0.642894458755359	0.8689694695318849	-5.49630563176422	0	Junction
ENSG00000115947.13	chr2:147975976-148020632(-)	ORC4	-0.0162083515468683	1.70504318658262	-0.46402738526354603	0.642895996268825	0.8689694695318849	-6.06919719023826	0	Junction
ENSG00000108406.9	chr17:59579880-59586152(+)	DHX40	-0.0130101435640768	2.49266746686643	-0.46401972338198705	0.6429014805676501	0.8689694695318849	-6.2410663529697	0	Junction
ENSG00000185710.9	chr16:21887749-21887916(-)	SMG1P4	-0.0421560922707383	1.62550345418057	-0.464013715334753	0.6429057810819361	0.8689694695318849	-6.04136232800247	0	Junction
ENSG00000224078.12	chr15:25234620-25236408(+)	SNHG14	-0.0184913725514784	1.81377704985576	-0.464010429331029	0.642908133183367	0.8689694695318849	-6.09306295253737	0	Junction
ENSG00000188649.12	chr10:95965999-95966189(+)	CC2D2B	0.0336255093410391	-0.321103690655043	0.464007397724758	0.64291030319184	0.8689694695318849	-5.4480230629734505	0	Junction
ENSG00000006282.20	chr17:50551680-50551968(+)	SPATA20	-0.0267696102327826	1.4030819057445902	-0.463989336718287	0.6429232312325369	0.8689740295419541	-5.96862304129081	0	Junction
ENSG00000119943.11	chr10:98410959-98415008(-)	PYROXD2	0.0411862703004551	-0.8258206253558579	0.46398508530933796	0.64292627440032	0.8689740295419541	-5.32810471050732	0	Junction
ENSG00000019995.6	chr10:124966782-124971964(+)	ZRANB1	0.0141113510812278	2.45650225084395	0.463972663942704	0.6429351656760649	0.8689740295419541	-6.23344737643142	0	Junction
ENSG00000140598.13	chr15:82229111-82230847(-)	EFL1	0.0231608765179299	0.42760910749354103	0.463963286689312	0.6429418779944921	0.8689740295419541	-5.67781564638649	0	Junction
ENSG00000075151.20	chr1:20942331-20950002(-)	EIF4G3	-0.0105005503265886	3.08701050937486	-0.463935638744178	0.6429616688011539	0.8689740295419541	-6.35069444385082	0	Junction
ENSG00000182541.17	chr22:31268201-31271135(+)	LIMK2	0.0276667548092971	0.78188922778396	0.463929950168508	0.6429657407990239	0.8689740295419541	-5.801547345713001	0	Junction
ENSG00000188234.13	chr10:45834117-45841652(-)	AGAP4	0.0355538584241493	-0.222451813250323	0.463923738162826	0.642970187491016	0.8689740295419541	-5.48306284245602	0	Junction
ENSG00000133619.17	chr7:149728676-149729187(+)	KRBA1	-0.0290088162227312	-0.34743453266478	-0.46392171701344	0.64297163427752	0.8689740295419541	-5.43332690080375	0	Junction
ENSG00000182551.13	chr2:3499083-3500813(-)	ADI1	-0.0151846119872406	3.5064250202258997	-0.46391734469136797	0.642974764093661	0.8689740295419541	-6.41111715341236	0	Junction
ENSG00000214331.8	chr16:74349016-74349741(-)	RP11-252A24.2	0.060312821563379	-1.08867986568096	0.46391607660668105	0.642975671821193	0.8689740295419541	-5.24662860757977	0	Junction
ENSG00000172465.13	chrX:103629804-103629884(+)	TCEAL1	0.0246572798859405	1.04398165297625	0.46389253065326796	0.6429925267155661	0.8689740295419541	-5.89562567756884	0	Junction
ENSG00000100239.15	chr22:50438763-50439700(+)	PPP6R2	-0.0123394900168246	2.73922611113078	-0.46388949826192794	0.6429946974049661	0.8689740295419541	-6.291233165319509	0	Junction
ENSG00000134871.17	chr13:110467097-110469216(+)	COL4A2	-0.0406390708318951	-0.8139911137268471	-0.46388730121164395	0.642996270130589	0.8689740295419541	-5.328696301876071	0	Junction
ENSG00000156504.16	chrX:134789140-134789222(-)	FAM122B	0.0154008732806884	2.0429950966674597	0.463885111213695	0.642997837809501	0.8689740295419541	-6.144583528575421	0	Junction
ENSG00000187498.14	chr13:110155398-110161191(-)	COL4A1	0.0518578106610124	-1.45605950351191	0.46387899429663004	0.6430022165261179	0.8689740295419541	-5.18266832621651	0	Junction
ENSG00000175216.14	chr11:46801305-46808030(-)	CKAP5	-0.0104891297918699	2.8697739318266	-0.46387641531689794	0.6430040626594069	0.8689740295419541	-6.315060444346599	0	Junction
ENSG00000143952.19	chr2:63981852-63983863(-)	VPS54	0.0191058391705211	1.0499388725164	0.463843125889836	0.643027892715567	0.868989286039855	-5.870438735307981	0	Junction
ENSG00000104427.11	chr8:78678680-78686466(+)	ZC2HC1A	0.0140134179523356	2.14612443460779	0.46383918054585704	0.6430307169931371	0.868989286039855	-6.17551417425948	0	Junction
ENSG00000164904.16	chr5:126570860-126575419(-)	ALDH7A1	0.0136713274569198	4.16657772734059	0.463836969960643	0.6430322994445551	0.868989286039855	-6.492402179228259	0	Junction
ENSG00000166225.8	chr12:69470531-69530864(+)	FRS2	0.0150030688067988	2.14349967115462	0.46382814947039996	0.643038613624609	0.868990184671658	-6.16862063662272	0	Junction
ENSG00000116698.20	chr1:183538441-183540983(+)	SMG7	-0.0126928905497748	2.60305712911571	-0.46381148399114	0.643050543739272	0.868991622653897	-6.26504341788187	0	Junction
ENSG00000074054.17	chr2:121409048-121409408(-)	CLASP1	0.0360684864041487	-0.0721188629044373	0.46380948369291	0.643051975674735	0.868991622653897	-5.5370915789462005	0	Junction
ENSG00000198216.10	chr1:181795045-181796667(+)	CACNA1E	-0.0168812388921919	2.6109005528164504	-0.46380298844981394	0.6430566253750419	0.868991622653897	-6.27130005820453	0	Junction
ENSG00000104870.12	chr19:49514134-49514210(+)	FCGRT	0.01998343458241	1.19153815616496	0.463759630775555	0.643087663863331	0.86902593202067	-5.919022225760161	0	Junction
ENSG00000204580.12	chr6:30893164-30893271(+)	DDR1	0.019011465691257	3.0311039289522403	0.46373013910494604	0.64310877644337	0.8690410255805481	-6.341704565347509	0	Junction
ENSG00000121940.15	chr1:108934943-108937076(-)	CLCC1	-0.0130129514758755	2.2529187560379103	-0.463720830600729	0.643115440301606	0.8690410255805481	-6.1935428848162495	0	Junction
	chr14:35539692-35548505(-)		-0.033918844341094	0.42592965099688396	-0.4637203534698471	0.6431157818752591	0.8690410255805481	-5.716609495747499	0	Junction
ENSG00000140564.10	chr15:90878305-90878763(+)	FURIN	0.0275736341848063	0.357707069530216	0.463709584192012	0.6431234915233189	0.8690417960539479	-5.6512657037895595	0	Junction
ENSG00000173041.11	chr7:64544208-64544305(-)	ZNF680	-0.0486338877148713	-1.05489918659798	-0.463703773816543	0.643127651145089	0.8690417960539479	-5.24098945851365	0	Junction
ENSG00000172795.15	chr5:113008043-113010755(+)	DCP2	0.0159431600854709	1.4045937018272798	0.46367317519662393	0.643149556745314	0.869051480276147	-5.98067754331742	0	Junction
ENSG00000140320.11	chr15:40464021-40464470(+)	BAHD1	-0.0191234140543622	1.0034937840465699	-0.46365793755745394	0.6431604655113741	0.869051480276147	-5.86182190391413	0	Junction
ENSG00000121064.12	chr17:56988291-56991098(+)	SCPEP1	0.020142306167855	0.9515457103855329	0.4636502560192971	0.643165964824488	0.869051480276147	-5.8472661877871595	0	Junction
ENSG00000014216.15	chr11:65186051-65186169(+)	CAPN1	-0.0151622227690473	1.7453775819558102	-0.4636454017201839	0.643169440090504	0.869051480276147	-6.07171822449713	0	Junction
ENSG00000147316.12	chr8:6480877-6499851(+)	MCPH1	-0.0226572474192127	0.6995168252319109	-0.463643836589216	0.643170560593062	0.869051480276147	-5.7581487957764805	0	Junction
ENSG00000186153.16	chr16:78386949-78424869(+)	WWOX	0.0208849638415437	1.02274046565393	0.463636235944866	0.643176002028795	0.869051480276147	-5.86756032080606	0	Junction
ENSG00000175691.8	chr19:2934816-2936523(-)	ZNF77	-0.0434919735391544	-1.26666066589484	-0.46361484763911703	0.643191314398315	0.869051480276147	-5.20565292488941	0	Junction
ENSG00000206120.11	chr3:168821328-168824802(+)	EGFEM1P	-0.0369510403762882	-0.742695732988359	-0.46361421742959996	0.643191765581801	0.869051480276147	-5.36312800089626	0	Junction
ENSG00000157890.17	chr15:65915599-65916147(-)	MEGF11	-0.0470028799745256	-1.0854579497586199	-0.463612036040047	0.643193327296691	0.869051480276147	-5.233820304251361	0	Junction
ENSG00000157423.17	chr16:70979042-70981390(-)	HYDIN	-0.0513472042415373	-0.470396583045476	-0.46360763636195296	0.643196477148255	0.869051480276147	-5.416539416325099	0	Junction
ENSG00000238083.7	chr17:46550520-46553399(+)	LRRC37A2	-0.0618254930394883	-0.49875143589162496	-0.463606956885861	0.6431969636046079	0.869051480276147	-5.384286466245719	0	Junction
ENSG00000076108.11	chr12:56601099-56601179(-)	BAZ2A	-0.0193511129890668	1.16722641179918	-0.463518333374952	0.6432604130248171	0.869129575433622	-5.90043291720788	0	Junction
ENSG00000115207.13	chr2:27333785-27333973(-)	GTF3C2	-0.0203006383616087	0.49977168603776595	-0.463502694800933	0.643271609630235	0.8691352753785541	-5.709053353639099	0	Junction
ENSG00000151116.16	chr11:18565011-18566346(-)	UEVLD	-0.0181172505857841	1.23317126443883	-0.4634941262043761	0.6432777444436689	0.8691352753785541	-5.9296416356215	0	Junction
ENSG00000184867.13	chrX:101659502-101659757(-)	ARMCX2	0.0187594259541999	2.0609845274467298	0.463485900412903	0.643283633843703	0.8691352753785541	-6.165272829096219	0	Junction
ENSG00000258653.3	chr14:73904111-73904901(+)	RP5-1021I20.4	-0.0142066000115053	2.01662828324809	-0.46347319297801703	0.6432927319993641	0.8691352753785541	-6.13022082226089	0	Junction
ENSG00000119906.11	chr10:100947848-100950075(+)	SLF2	-0.0143392482532154	2.04596540539147	-0.46346838606197105	0.643296173626152	0.8691352753785541	-6.137403337608791	0	Junction
ENSG00000143624.13	chr1:153740735-153741284(+)	INTS3	0.0118823387300266	2.80401556266164	0.463465091282844	0.643298532606698	0.8691352753785541	-6.305449174750919	0	Junction
ENSG00000104870.12	chr19:49525574-49526009(+)	FCGRT	-0.0172663816739514	2.2602621395266898	-0.463433204934541	0.6433213626316929	0.8691475363677509	-6.19131922118019	0	Junction
ENSG00000109917.10	chr11:116784922-116785098(-)	ZPR1	0.0127950568230061	2.47120630826578	0.463427098010962	0.643325735112563	0.8691475363677509	-6.2399478889232505	0	Junction
ENSG00000146416.17	chr6:143061067-143136834(+)	AIG1	0.0146155842904939	1.9907522939630402	0.463415970284466	0.6433337024573821	0.8691475363677509	-6.130479985983929	0	Junction
ENSG00000107929.14	chr10:864271-870012(-)	LARP4B	-0.0456722492888571	-1.3521191558319399	-0.463414573486402	0.643334702554229	0.8691475363677509	-5.17356059622738	0	Junction
ENSG00000143469.17	chr1:210094594-210100011(+)	SYT14	-0.0227409752263866	0.6420998596718629	-0.463412958502905	0.6433358588710041	0.8691475363677509	-5.749451702511151	0	Junction
ENSG00000058866.14	chr3:186279974-186280669(-)	DGKG	0.025170485931082995	0.638897949064823	0.463403328018228	0.6433427542480029	0.869149218540142	-5.74338799499205	0	Junction
ENSG00000178445.8	chr9:6565430-6587140(-)	GLDC	0.0255638285926395	0.576741715952959	0.46339044174917	0.643351980797942	0.869154050045173	-5.72480335364053	0	Junction
ENSG00000083857.13	chr4:186589221-186595688(-)	FAT1	0.0210764616745419	1.4684991024608898	0.46335022105156	0.643380779114126	0.869164612987365	-6.0011175148324005	0	Junction
ENSG00000107736.19	chr10:71677694-71679386(+)	CDH23	-0.0527253446281794	-0.47832450249512004	-0.46334483058566495	0.6433846387683411	0.869164612987365	-5.41611876844665	0	Junction
ENSG00000183495.13	chr12:132053225-132053342(+)	EP400	0.0317367081593976	-0.636350424793781	0.46333839987158904	0.6433892432684499	0.869164612987365	-5.351987791860401	0	Junction
ENSG00000175497.16	chr2:115746184-115753173(+)	DPP10	0.0192564549329189	2.12728817233012	0.46333271852341495	0.643393311221331	0.869164612987365	-6.1650108949158895	0	Junction
ENSG00000114923.16	chr2:219639736-219640429(+)	SLC4A3	0.0132477167178421	3.3020730837205803	0.463315946913861	0.64340532007397	0.869164612987365	-6.381788184305	0	Junction
ENSG00000107021.15	chr9:128788408-128790734(+)	TBC1D13	-0.0157330820785631	1.57885342154932	-0.463304738423865	0.643413345659023	0.869164612987365	-6.02348615980893	0	Junction
ENSG00000182263.13	chr2:163735073-163735837(-)	FIGN	-0.0363227559382822	-0.727944768889461	-0.46330098336660996	0.6434160343919461	0.869164612987365	-5.32332474817212	0	Junction
ENSG00000140575.12	chr15:90433796-90439331(+)	IQGAP1	-0.0163500684739633	1.87040402827732	-0.463297962861444	0.643418197167079	0.869164612987365	-6.097088683694871	0	Junction
ENSG00000082438.15	chr2:164700757-164704443(-)	COBLL1	-0.029631875653411	0.135412240461975	-0.463297509668102	0.643418521667792	0.869164612987365	-5.589955558376929	0	Junction
ENSG00000163875.15	chr1:37509543-37513422(-)	MEAF6	0.0118362198553052	3.2167428187570604	0.46329641204068495	0.6434193076038929	0.869164612987365	-6.36968504669992	0	Junction
ENSG00000143776.18	chr1:227031515-227033333(-)	CDC42BPA	-0.0110053149312329	2.9509701366276198	-0.46329271702674396	0.643421953354202	0.869164612987365	-6.32462594901137	0	Junction
ENSG00000149564.11	chr11:124754341-124754640(-)	ESAM	-0.0215876819726102	0.9488447709848941	-0.463283393535399	0.643428629297801	0.869165998399408	-5.84339928564691	0	Junction
ENSG00000185532.15	chr10:52290291-52293801(+)	PRKG1	-0.0326439541856036	-0.0266766808346602	-0.463247407900716	0.6434543965329721	0.8691931727480521	-5.540102151179481	0	Junction
ENSG00000143753.12	chr1:224190320-224192331(+)	DEGS1	-0.0110028922451718	3.3961630491127597	-0.46323846773990207	0.643460798132677	0.869193378092004	-6.3949043591959205	0	Junction
ENSG00000114796.15	chr3:183663643-183664920(+)	KLHL24	0.0125767858123848	4.796652321462419	0.463227325200992	0.643468776781805	0.869193378092004	-6.55850467661827	0	Junction
ENSG00000134759.13	chr18:36133317-36136306(+)	ELP2	0.0133838198983747	2.09833154608323	0.463221610827106	0.643472868592744	0.869193378092004	-6.1604941211392905	0	Junction
ENSG00000137413.15	chr6:42050587-42051356(+)	TAF8	-0.0222035292664005	0.6399967843569561	-0.46321452094494203	0.6434779453595411	0.869193378092004	-5.745604301242089	0	Junction
ENSG00000108298.9	chr17:39200744-39201212(+)	RPL19	0.0268848672309431	1.30992728582204	0.46319596528257506	0.6434912323689871	0.869193378092004	-5.972795179485179	0	Junction
ENSG00000148948.7	chr11:41223009-41459430(-)	LRRC4C	-0.0297322050506756	0.217725095643288	-0.46319292491948905	0.6434934094691479	0.869193378092004	-5.62219964607629	0	Junction
ENSG00000006016.10	chr19:18599847-18606541(-)	CRLF1	-0.0743196479144977	-1.55036260550175	-0.463188276140166	0.64349673830718	0.869193378092004	-5.1576950914212905	0	Junction
ENSG00000136514.2	chr3:187368597-187370787(+)	RTP4	0.0463330050589439	-1.35404086249755	0.46317960950112996	0.6435029442216321	0.869193378092004	-5.18622823260688	0	Junction
ENSG00000205746.9	chr16:18337557-18339047(-)	RP11-1212A22.1	0.0389535838789119	0.6393581862827161	0.463176175303635	0.6435054033520551	0.869193378092004	-5.7440863878137804	0	Junction
ENSG00000148484.17	chr10:16754990-16764389(-)	RSU1	-0.0113486158267104	2.6874702196725297	-0.4631605712442079	0.643516577021258	0.8692008382165781	-6.28003927244094	0	Junction
ENSG00000143418.19	chr1:150969132-150974618(-)	CERS2	-0.0422304703230905	-0.666450020846599	-0.463136234820233	0.643534003875647	0.8692167443423371	-5.381040988399321	0	Junction
ENSG00000151702.16	chr11:128758327-128768117(+)	FLI1	0.0263871484943407	0.311346819927944	0.463112711132283	0.6435508489321711	0.8692174104510278	-5.6521478681958195	0	Junction
ENSG00000196236.12	chr22:40857246-40868998(+)	XPNPEP3	0.0228811529147501	0.885836985258466	0.46311265526050893	0.643550888941558	0.8692174104510278	-5.82032450342238	0	Junction
ENSG00000167107.12	chr17:50462303-50462419(+)	ACSF2	0.0269409276119654	0.0500598197702556	0.46310742827887297	0.643554631951199	0.8692174104510278	-5.553323187842751	0	Junction
ENSG00000134146.11	chr15:35410897-35450684(-)	DPH6	0.0227201053584073	0.7998702239544201	0.46309961774433794	0.64356022504422	0.8692174104510278	-5.802609640399799	0	Junction
ENSG00000165895.17	chr11:100941885-100943758(+)	ARHGAP42	0.0305707383900295	-0.106113838776469	0.46307513988555893	0.643577753673814	0.8692174104510278	-5.51988401745528	0	Junction
ENSG00000214941.7	chr17:15993779-15999505(-)	ZSWIM7	-0.0441901352019479	-1.1355435093533501	-0.463067055372247	0.6435835430490711	0.8692174104510278	-5.239799602512241	0	Junction
ENSG00000172869.14	chr5:119177485-119177995(+)	DMXL1	0.016301163587746	1.48078156036151	0.46306168432844197	0.6435873893022691	0.8692174104510278	-6.00401644549574	0	Junction
ENSG00000105738.10	chr19:38119883-38130497(+)	SIPA1L3	-0.0238523848121122	0.6936520202120601	-0.463058996333451	0.643589314203468	0.8692174104510278	-5.755527736618741	0	Junction
ENSG00000214776.9	chr12:9573094-9573465(+)	RP11-726G1.1	0.0998953483774122	-1.01569068907777	0.463058301739591	0.643589811609754	0.8692174104510278	-5.27108063579011	0	Junction
ENSG00000119125.16	chr9:72225785-72227942(+)	GDA	-0.059418518923428004	-1.07863729346952	-0.463056636735945	0.6435910039377889	0.8692174104510278	-5.26219235640361	0	Junction
ENSG00000111912.19	chr6:125915481-125920942(-)	NCOA7	0.0589514423228087	-1.4294979145147197	0.463035295583409	0.643606286661249	0.8692199036034479	-5.23214278276844	0	Junction
ENSG00000172590.18	chr14:22833483-22834171(+)	MRPL52	-0.0122524430737783	3.44040520837406	-0.463030088653381	0.64361001544589	0.8692199036034479	-6.39947067773392	0	Junction
ENSG00000169855.19	chr3:78670302-78685745(-)	ROBO1	-0.0126205583355459	2.33379264479211	-0.46301646425683096	0.643619772185906	0.8692199036034479	-6.209836419371901	0	Junction
ENSG00000187735.12	chr8:53993756-53999944(-)	TCEA1	-0.00966712952926369	3.78135281620556	-0.463014364194363	0.643621276093854	0.8692199036034479	-6.445085426016459	0	Junction
ENSG00000160075.11	chr1:1543988-1544862(-)	SSU72	0.009806880120303509	4.37018905419067	0.4630085247986121	0.643625457840822	0.8692199036034479	-6.516011605012849	0	Junction
ENSG00000115368.9	chr2:189441579-189448378(+)	WDR75	0.0156901456283219	1.7739378224546298	0.462996556136794	0.643634028954028	0.8692199036034479	-6.0846613790861	0	Junction
ENSG00000198399.14	chr2:24300172-24301153(-)	ITSN2	-0.0140839672210656	1.9488786737377801	-0.46299205697527507	0.6436372509491519	0.8692199036034479	-6.12172762878976	0	Junction
ENSG00000105397.13	chr19:10362182-10362263(-)	TYK2	-0.0175448419490256	1.29485459469701	-0.46299093339421704	0.643638055582949	0.8692199036034479	-5.94167452580575	0	Junction
ENSG00000144749.13	chr3:66394204-66398111(-)	LRIG1	0.0171349548458156	2.74587594777479	0.462951066997521	0.6436666055081229	0.869241685456975	-6.29345498296418	0	Junction
ENSG00000084636.17	chr1:31683248-31683333(-)	COL16A1	-0.0250639610061089	1.7135740182441102	-0.462937348908502	0.6436764297038261	0.869241685456975	-6.05760755369811	0	Junction
ENSG00000177058.11	chr5:55626660-55627890(-)	SLC38A9	0.0282580191161821	0.0148509384114686	0.462937169938823	0.643676557873195	0.869241685456975	-5.58890613915092	0	Junction
ENSG00000176454.13	chr15:34365702-34366986(-)	LPCAT4	-0.0194480950539213	1.10880826851544	-0.462936848664765	0.6436767879540589	0.869241685456975	-5.9344013329481395	0	Junction
ENSG00000227827.3	chr16:16375057-16375146(+)	RP11-958N24.2	0.0989416336955748	-1.7112432706531298	0.462927197097435	0.6436836999534	0.869243388541132	-5.11781529455697	0	Junction
ENSG00000204264.8	chr6:32841736-32842133(-)	PSMB8	-0.0261789862308468	0.925701182162324	-0.46291547171997205	0.643692097159821	0.8692441298358791	-5.839741434441089	0	Junction
ENSG00000272779.1	chr22:22309884-22310225(+)	LL22NC03-80A10.6	0.0215288926574353	1.19347982475372	0.46291064952825395	0.643695550617486	0.8692441298358791	-5.914581650625941	0	Junction
ENSG00000130349.9	chr6:107028272-107039748(+)	C6orf203	0.0176865375517436	1.20129122772976	0.4628800431690279	0.6437174698277889	0.8692566620869709	-5.93046888544912	0	Junction
ENSG00000163138.18	chr4:20707871-20712787(+)	PACRGL	0.0416435779630962	-1.15291690467716	0.4628686804036021	0.6437256075245171	0.8692566620869709	-5.23096262222659	0	Junction
ENSG00000273559.4	chr17:38806977-38809701(-)	CWC25	-0.0223067805336599	0.570163641086564	-0.46285116146694	0.6437381541839879	0.8692566620869709	-5.719054026318671	0	Junction
ENSG00000175216.14	chr11:46821269-46846219(-)	CKAP5	-0.0106690641782313	2.91895141238141	-0.462846850822135	0.643741241384275	0.8692566620869709	-6.324151411982269	0	Junction
ENSG00000196497.15	chr14:24184764-24184866(-)	IPO4	-0.0353517693396978	-0.809715985516101	-0.46284074071396797	0.6437456173359289	0.8692566620869709	-5.30913907292166	0	Junction
ENSG00000163625.15	chr4:84691786-84692884(-)	WDFY3	-0.00956973517011072	3.3384543785577	-0.462834555958068	0.6437500467616011	0.8692566620869709	-6.38795290639725	0	Junction
ENSG00000136051.13	chr12:105156793-105157235(+)	KIAA1033	0.0155644204490797	1.49544979802594	0.46283371479612395	0.6437506491896421	0.8692566620869709	-6.00150433215246	0	Junction
ENSG00000138640.14	chr4:88851184-88906378(-)	FAM13A	0.0297405795585704	-0.31730415379661503	0.46282591679750895	0.6437562340148629	0.8692566620869709	-5.4775280039347995	0	Junction
ENSG00000197558.11	chr7:149796516-149796595(+)	SSPO	-0.0433379984428171	-1.3737659547844199	-0.46280644998379794	0.643770175981891	0.8692566620869709	-5.202385122052441	0	Junction
ENSG00000131771.13	chr17:39629563-39629971(+)	PPP1R1B	-0.0136930424246003	7.3447339044618	-0.46280310232362704	0.643772573560423	0.8692566620869709	-6.826073108816559	0	Junction
ENSG00000102054.17	chrX:16869221-16870037(-)	RBBP7	-0.012250866098953997	2.79196750894824	-0.462797078307896	0.643776887941646	0.8692566620869709	-6.302310399395809	0	Junction
ENSG00000198887.8	chr9:70323607-70324020(+)	SMC5	0.0249143748607576	0.25693168721006604	0.462796204189302	0.6437775139836489	0.8692566620869709	-5.631671353007441	0	Junction
ENSG00000118564.14	chr4:15636671-15638507(-)	FBXL5	-0.0707731162569195	-1.7727067181962202	-0.46279215239838206	0.643780415871588	0.8692566620869709	-5.10693342228692	0	Junction
ENSG00000224897.6	chr7:125020414-125080711(+)	POT1-AS1	0.0455209776359107	-1.29021384906909	0.46278722583761794	0.6437839442760159	0.8692566620869709	-5.19337637942768	0	Junction
ENSG00000130779.19	chr12:122336749-122340752(-)	CLIP1	0.0182739684022091	1.7672407416744798	0.462775576992354	0.6437922872148629	0.869260296866618	-6.072075845425349	0	Junction
ENSG00000257949.6	chr17:75979512-75986186(+)	TEN1	-0.0261866423383443	0.174449405700798	-0.46276401612273904	0.6438005671898389	0.8692638465682141	-5.59370502926484	0	Junction
ENSG00000147421.17	chr8:28963891-28970042(+)	HMBOX1	0.0136742180259438	2.4170169432004	0.462716189318199	0.643834821550522	0.869302466689568	-6.22738187605413	0	Junction
ENSG00000099942.12	chr22:20918246-20933778(+)	CRKL	0.0107993233799384	2.97083365491949	0.462687668427791	0.6438552490528311	0.8693165596958872	-6.33098967386279	0	Junction
ENSG00000119535.17	chr1:36481538-36482810(-)	CSF3R	0.037114615903403	-0.37379129184396	0.46268583533484897	0.6438565619772629	0.8693165596958872	-5.4722692381764295	0	Junction
ENSG00000113391.17	chr5:93824268-93881469(-)	FAM172A	0.0168075721014486	1.31727324612583	0.462662613109368	0.6438731946332329	0.869331386229008	-5.94905300166494	0	Junction
ENSG00000056736.9	chr3:53860229-53864745(+)	IL17RB	-0.0258411435546745	0.831382816764722	-0.46265032517206	0.6438819958015981	0.869335638838788	-5.80525493018381	0	Junction
ENSG00000140265.12	chr15:43364383-43366109(-)	ZSCAN29	-0.0237555289604747	0.45461605316165604	-0.462640497166999	0.643889035092938	0.8693375126010129	-5.683070733455191	0	Junction
ENSG00000173120.14	chr11:67252858-67253452(+)	KDM2A	-0.0124797255680873	2.3699284394155	-0.4626208380634911	0.643903115987494	0.8693467748669459	-6.21939538196918	0	Junction
ENSG00000101977.19	chrX:139598499-139602405(-)	MCF2	0.0198984013542226	0.801666511341561	0.46261513841331803	0.643907198403807	0.8693467748669459	-5.84346901263263	0	Junction
ENSG00000184470.20	chr22:19880272-19880621(-)	TXNRD2	0.0222272352500221	0.7125075513922758	0.46260694332744	0.6439130682131811	0.869347069564427	-5.76644415915518	0	Junction
ENSG00000174132.8	chr5:100535965-100562053(+)	FAM174A	0.0137149727182218	2.19572545014816	0.462584778194943	0.643928944315032	0.8693608736341999	-6.18510474190689	0	Junction
ENSG00000153814.11	chr7:27991982-28180462(-)	JAZF1	0.0253222753432642	0.5793083184358578	0.462557655943642	0.643948371247989	0.869379471354789	-5.74457295866574	0	Junction
ENSG00000087157.18	chr17:78400856-78403567(+)	PGS1	0.0178456595012071	1.09803703894578	0.46254304033915705	0.643958840110324	0.869385974775718	-5.88569615886172	0	Junction
ENSG00000136068.14	chr3:58143614-58145920(+)	FLNB	-0.0158045546431124	2.60159582208079	-0.462534596637671	0.643964888195501	0.869386509800535	-6.26482150971678	0	Junction
ENSG00000159131.16	chr21:33539357-33542064(-)	GART	-0.0182578859084043	1.16846857399529	-0.46252597976710996	0.6439710603432571	0.869387212305505	-5.92073885431283	0	Junction
ENSG00000042980.12	chr8:24353833-24354383(+)	ADAM28	0.0430387277147616	-0.989606096038114	0.46251146381507596	0.643981457978968	0.8693936193292621	-5.3434022032830795	0	Junction
ENSG00000163399.15	chr1:116389020-116389438(+)	ATP1A1	0.0116973859888185	5.30904200299853	0.46249881023105605	0.643990521675594	0.8693975243117241	-6.619016804635769	0	Junction
ENSG00000086758.15	chrX:53680187-53683873(-)	HUWE1	-0.0121102292147356	2.2936572383424396	-0.462484983800554	0.6440004255368461	0.8693975243117241	-6.20156243435317	0	Junction
ENSG00000144741.17	chr3:66243313-66262050(+)	SLC25A26	-0.0172180282217649	3.48721199939151	-0.46248348836461206	0.644001496720234	0.8693975243117241	-6.4029263825783005	0	Junction
ENSG00000115129.13	chr2:24077762-24079443(-)	TP53I3	-0.0466551449712341	-1.39593994783575	-0.46246359462022796	0.64401574671485	0.8693975243117241	-5.1657208117235305	0	Junction
ENSG00000100888.12	chr14:21391064-21391462(-)	CHD8	-0.0118925030233952	2.27747492527168	-0.462463188554286	0.644016037583406	0.8693975243117241	-6.2028237666435	0	Junction
ENSG00000152377.13	chr5:137498559-137499178(-)	SPOCK1	-0.0493692925277558	-0.490845525727154	-0.46245930573420296	0.6440188188838729	0.8693975243117241	-5.415695395232509	0	Junction
ENSG00000167508.11	chr16:88655731-88656104(-)	MVD	-0.0205660790296668	1.1018265269331298	-0.46244810649132295	0.644026841034688	0.8693975243117241	-5.8859241833802995	0	Junction
ENSG00000172731.13	chr10:70301509-70323862(-)	LRRC20	-0.0223922373693397	1.1062266649871202	-0.46244430320296204	0.644029565384827	0.8693975243117241	-5.90343508901237	0	Junction
ENSG00000100991.11	chr20:35035309-35044504(-)	TRPC4AP	0.0116919858857407	3.0057286491431294	0.46243382802952604	0.644037068927	0.8694000239374441	-6.33706277665133	0	Junction
ENSG00000133606.10	chr7:140456867-140459006(-)	MKRN1	-0.011960113056528998	2.9506087659536804	-0.46242476506474706	0.644043560909849	0.8694011580047522	-6.32803046426227	0	Junction
	chr6:27138682-27146408(-)		-0.0251429099808925	0.374940308488375	-0.46236435746098703	0.6440868327805029	0.8694444572023459	-5.69681998006789	0	Junction
ENSG00000140538.16	chr15:88184300-88255905(-)	NTRK3	-0.0115995083014431	3.3804083283884	-0.462358626456919	0.644090938142265	0.8694444572023459	-6.39640898372988	0	Junction
ENSG00000149782.11	chr11:64255314-64255395(+)	PLCB3	-0.0323202657475494	-0.442925831002964	-0.462356316291871	0.644092593014746	0.8694444572023459	-5.40396013840039	0	Junction
ENSG00000135299.16	chr6:89567097-89595915(+)	ANKRD6	-0.0287842132635113	-0.200537550565805	-0.462332345317235	0.644109764579095	0.8694518335957929	-5.47643349054428	0	Junction
ENSG00000007062.11	chr4:16025313-16033303(-)	PROM1	0.0545026928683834	-1.4229442456058201	0.46233212342932595	0.6441099235289879	0.8694518335957929	-5.175803880312849	0	Junction
ENSG00000108443.13	chr17:59930175-59931621(+)	RPS6KB1	-0.0157911036284864	1.7176084161140701	-0.46232501711949797	0.6441150141583579	0.8694518335957929	-6.06776327415623	0	Junction
ENSG00000127603.23	chr1:39459250-39459817(+)	MACF1	-0.0260235608515849	0.30336101390466697	-0.4622618204970711	0.644160286012388	0.8695053132780699	-5.71808684582685	0	Junction
ENSG00000173933.19	chr11:66640124-66646026(+)	RBM4	-0.0447415282962963	-1.03056797358316	-0.462245529400354	0.644171956600197	0.8695070794240379	-5.25761817232467	0	Junction
ENSG00000137261.13	chr6:24596619-24601048(-)	KIAA0319	0.0273848605500929	0.38773599126190794	0.462243008533258	0.644173762502494	0.8695070794240379	-5.681708771023589	0	Junction
ENSG00000213780.10	chr6:30911500-30911683(+)	GTF2H4	-0.0226865133002445	0.779953400342645	-0.46222892530798904	0.644183851501913	0.8695070794240379	-5.78819686943666	0	Junction
ENSG00000120526.10	chr8:109296570-109322308(-)	NUDCD1	0.0184746327484889	0.847701300108808	0.46222843224061205	0.644184204728761	0.8695070794240379	-5.82045948879856	0	Junction
ENSG00000117151.12	chr1:84563833-84565840(-)	CTBS	0.0221147155476135	0.6810140426487379	0.462209125876979	0.644198035611848	0.8695109400725971	-5.76958534545425	0	Junction
ENSG00000155959.10	chrX:155216576-155220182(+)	VBP1	-0.0118194049768915	3.6414667019747995	-0.462202805292584	0.6442025636412729	0.8695109400725971	-6.42517554963263	0	Junction
ENSG00000132321.16	chr2:236368302-236377102(-)	IQCA1	-0.0218503677993972	1.92374274626869	-0.462195642815988	0.644207694813334	0.8695109400725971	-6.11476879706508	0	Junction
ENSG00000175866.15	chr17:81035309-81053667(+)	BAIAP2	-0.0118581713426658	3.7618159359409797	-0.462178557915179	0.644219934442571	0.8695109400725971	-6.4455843695376505	0	Junction
ENSG00000074755.14	chr17:4082508-4085669(-)	ZZEF1	0.0174953341809057	1.32944265675685	0.46217583474774704	0.6442218853296721	0.8695109400725971	-5.95335638466591	0	Junction
ENSG00000006652.13	chr7:112457039-112458860(+)	IFRD1	0.016936781798386	2.0269113700975	0.462175776359552	0.644221927159215	0.8695109400725971	-6.136112174981049	0	Junction
ENSG00000132740.8	chr11:68908632-68911439(+)	IGHMBP2	-0.0197066988543835	0.6935141421259721	-0.46216920750268603	0.6442266331225339	0.8695109400725971	-5.77206955852054	0	Junction
ENSG00000166147.13	chr15:48470757-48472550(-)	FBN1	-0.023463596327579	0.470972037465163	-0.46215209608067	0.644238891901734	0.8695198563387551	-5.69201554584122	0	Junction
ENSG00000139921.12	chr14:51249766-51254340(+)	TMX1	-0.0157220606397291	1.71464204183604	-0.462140434656261	0.6442472463084761	0.869520775331239	-6.06254028563393	0	Junction
ENSG00000243147.7	chr2:27894685-27929831(+)	MRPL33	0.012575159656046999	2.53016270784409	0.462129958111299	0.6442547518895649	0.869520775331239	-6.254499369354731	0	Junction
ENSG00000068305.17	chr15:99566105-99598429(+)	MEF2A	-0.0231314402890088	0.7611237824917741	-0.462127475079722	0.6442565307824	0.869520775331239	-5.80191602411822	0	Junction
ENSG00000138696.10	chr4:94875901-94996039(+)	BMPR1B	0.0548605967735437	-0.6389799090572139	0.46211408573994	0.6442661232049711	0.869526092581748	-5.37738972195867	0	Junction
ENSG00000149256.15	chr11:78738571-78756804(-)	TENM4	0.025780124549264	0.21954240156747895	0.46210264292521797	0.644274321140576	0.869529527702754	-5.61599221086755	0	Junction
ENSG00000242574.8	chr6:32934988-32935341(-)	HLA-DMB	0.0362149657534714	-0.470203913224454	0.46208395530693397	0.6442877095387779	0.8695399678865259	-5.55946474615227	0	Junction
ENSG00000156990.14	chr3:9842083-9842198(-)	RPUSD3	-0.0181733934737762	1.51225936461171	-0.46205931284002705	0.644305364355159	0.869556165855975	-6.011810248484969	0	Junction
ENSG00000149091.15	chr11:46374840-46374933(+)	DGKZ	-0.0130604754950903	4.14402380667868	-0.46204479290605	0.6443157670917601	0.869559394495523	-6.48851953220099	0	Junction
ENSG00000125686.11	chr17:39410722-39415025(-)	MED1	-0.0217474360818401	0.696054777039375	-0.46204019330126705	0.6443190624709879	0.869559394495523	-5.76303421372021	0	Junction
ENSG00000175745.11	chr5:93585487-93587916(+)	NR2F1	-0.0218805624607618	1.5087405803543201	-0.462008748801707	0.644341591018593	0.8695821692951891	-6.00758576466284	0	Junction
ENSG00000161847.13	chr19:10321619-10322644(-)	RAVER1	-0.0478734139059445	-1.5334258512750802	-0.46197167654017895	0.644368152021852	0.869592957493304	-5.14725749579967	0	Junction
ENSG00000171903.16	chr19:15914667-15914761(-)	CYP4F11	-0.032000749331893	-0.203706874512983	-0.4619670468855321	0.6443714690425589	0.869592957493304	-5.50044626621392	0	Junction
ENSG00000138413.13	chr2:208240004-208241993(-)	IDH1	0.0203578335621843	1.18633134612337	0.46196494747920097	0.6443729732120171	0.869592957493304	-5.9179691625065995	0	Junction
ENSG00000143995.19	chr2:66464221-66512148(+)	MEIS1	0.020555629708825	1.09917621099437	0.46196453858149605	0.644373266176645	0.869592957493304	-5.89034133830601	0	Junction
ENSG00000143815.14	chr1:225422278-225423910(-)	LBR	-0.0253820471918747	0.3671976105002271	-0.461958140145364	0.6443778504978499	0.869592957493304	-5.66206857605213	0	Junction
ENSG00000102977.13	chr16:67659264-67659374(-)	ACD	-0.0232862627127478	0.406597202574358	-0.461925114442528	0.6444015128128601	0.8696172608142879	-5.68027628312756	0	Junction
	chr1:246437508-246440021(-)		0.0390647166845502	-0.37534957564117105	0.461880364896155	0.644433575625531	0.8696529000473492	-5.4496881471837995	0	Junction
ENSG00000181192.11	chr10:12108016-12112899(+)	DHTKD1	0.0174038988401659	1.2296981340759399	0.461825942683099	0.644472569747505	0.8696978922651311	-5.92071617076488	0	Junction
ENSG00000163346.16	chr1:154951398-154951470(-)	PBXIP1	0.0149820590092246	4.72471673149959	0.4618131132279129	0.644481762338134	0.8697026677047421	-6.55456356799492	0	Junction
ENSG00000115421.12	chr2:60793716-60793970(+)	PAPOLG	-0.0201972135935721	0.8257332676332421	-0.46180089961253	0.644490513716528	0.869706141893303	-5.81228884457462	0	Junction
ENSG00000163291.14	chr4:78920682-78923856(-)	PAQR3	-0.0137433535176315	2.31006797303977	-0.46179373890659203	0.644495644574688	0.869706141893303	-6.20555746149321	0	Junction
ENSG00000048028.11	chr11:113852634-113854257(-)	USP28	0.028965051895558	-0.14356059184171902	0.46176970505855003	0.644512865663846	0.8697179046334009	-5.49180347289361	0	Junction
ENSG00000070367.15	chr14:57233884-57233987(-)	EXOC5	-0.010679827981829999	2.89628519905062	-0.461762378712988	0.644518115283689	0.8697179046334009	-6.31589759683182	0	Junction
ENSG00000178229.7	chr19:57320872-57323681(+)	ZNF543	-0.0247134152877521	0.18825089609077	-0.461757901794992	0.644521323183388	0.8697179046334009	-5.59250412215418	0	Junction
ENSG00000187323.11	chr18:53215598-53305577(+)	DCC	0.0185436796635404	1.5148080143032199	0.461740709500044	0.6445336422462651	0.8697268984747858	-6.033114170617349	0	Junction
ENSG00000146409.10	chr6:132770337-132770889(-)	SLC18B1	-0.0196558382059571	1.77122169953954	-0.46171522976083396	0.644551899820901	0.8697439054532149	-6.07687976620564	0	Junction
ENSG00000111358.13	chr12:123659585-123659794(+)	GTF2H3	-0.0151949219126328	1.59113348688571	-0.46166530608191797	0.644587673389306	0.8697845476158349	-6.032765169862451	0	Junction
ENSG00000185219.16	chr3:44451483-44455120(-)	ZNF445	-0.0178567302310121	1.08503555499177	-0.461604123777111	0.644631515623385	0.8698360765512609	-5.88190508175765	0	Junction
ENSG00000198846.5	chr8:58838312-58851523(-)	TOX	0.0270814073933634	0.154909670707493	0.46158847194784297	0.644642731666317	0.869840870320653	-5.584489608624259	0	Junction
ENSG00000102452.15	chr13:101107790-101110618(-)	NALCN	-0.0166180853389116	1.76778224901669	-0.46158338391375703	0.6446463777502021	0.869840870320653	-6.08426941248809	0	Junction
ENSG00000168795.4	chr9:37442556-37465214(-)	ZBTB5	-0.0287584354811908	-0.0060841502856853	-0.46155615540489003	0.644665889838314	0.869855157064412	-5.54691553651571	0	Junction
ENSG00000151914.19	chr6:56536941-56540279(-)	DST	0.0397604741891833	-1.02227126049679	0.461552769662311	0.644668316095866	0.869855157064412	-5.27292726945965	0	Junction
ENSG00000197442.9	chr6:136694311-136695950(-)	MAP3K5	0.0119436599257523	3.87708295323411	0.461544935313788	0.644673930284227	0.869855157064412	-6.45710509634601	0	Junction
ENSG00000160209.18	chr21:43732443-43734068(+)	PDXK	0.0612456947708021	-1.66115628915015	0.461512583474885	0.644697114216475	0.8698788087746079	-5.14607566061092	0	Junction
ENSG00000137522.17	chr11:71929125-71957226(+)	RNF121	-0.0301237429013343	-0.348791359604799	-0.461493934786004	0.6447104783729829	0.869889210530359	-5.44997717748009	0	Junction
ENSG00000163491.16	chr3:27119869-27131879(-)	NEK10	0.0239047732498949	0.511804053415973	0.461484386106705	0.6447173212603	0.869890813220817	-5.7294409440493395	0	Junction
ENSG00000277053.4	chr7:75199726-75200120(-)	GTF2IP1	-0.01368898556988	4.24047345319513	-0.461454252887241	0.644738915882004	0.8698919068036741	-6.501378089554829	0	Junction
ENSG00000157087.16	chr3:10329126-10331982(-)	ATP2B2	-0.0241823778170083	0.5870434197096129	-0.46145184462711	0.644740641746637	0.8698919068036741	-5.75645976668748	0	Junction
ENSG00000241973.10	chr22:20753181-20761303(-)	PI4KA	-0.0109042239343217	3.99426427447187	-0.461443530736814	0.6447465998591441	0.8698919068036741	-6.473768820590559	0	Junction
ENSG00000124279.11	chr5:7859540-7861148(-)	FASTKD3	-0.0285338850316247	-0.254293282908109	-0.46143441217899106	0.6447531346593921	0.8698919068036741	-5.48507347758299	0	Junction
ENSG00000059145.18	chr16:1394216-1397177(-)	UNKL	-0.0355026528513402	-0.8278175563750191	-0.46143011664067296	0.644756213059778	0.8698919068036741	-5.2976509293791105	0	Junction
ENSG00000107249.21	chr9:4118882-4125733(-)	GLIS3	0.0408736986456266	-1.0656904897600301	0.461421822947741	0.644762156757622	0.8698919068036741	-5.2595753511495795	0	Junction
ENSG00000156931.15	chr3:184839753-184849070(+)	VPS8	-0.0231983030984941	0.4596848015582439	-0.46141465355263894	0.644767294742702	0.8698919068036741	-5.68236962255707	0	Junction
ENSG00000113761.11	chr5:177041871-177044388(+)	ZNF346	0.0134448674660478	1.86507600397502	0.461404963234644	0.6447742393876321	0.8698919068036741	-6.0989159939474105	0	Junction
ENSG00000134371.10	chr1:193150383-193152379(+)	CDC73	0.0115944388693977	2.23929350401081	0.461399072796153	0.644778460833324	0.8698919068036741	-6.188269431345731	0	Junction
ENSG00000095787.21	chr10:28534183-28535561(+)	WAC	-0.063243182772019	-1.4831521517851698	-0.461396723444805	0.64478014452428	0.8698919068036741	-5.17108567380766	0	Junction
ENSG00000163510.13	chr2:179955035-179959021(-)	CWC22	0.0156693791512676	1.4105817302205903	0.46139384568916003	0.6447822069050361	0.8698919068036741	-5.981331774516081	0	Junction
ENSG00000149257.13	chr11:75568830-75568938(+)	SERPINH1	-0.04557800829036499	0.7303665854615781	-0.461388563214326	0.644785992666004	0.8698919068036741	-5.79118430909577	0	Junction
ENSG00000256591.5	chr11:61438114-61472744(+)		-0.0386461652200057	-0.8480809677623481	-0.461364883913971	0.6448029628881121	0.869905304089368	-5.32698953331473	0	Junction
ENSG00000095637.21	chr10:95434718-95437489(-)	SORBS1	0.017934581253985	2.51363117172685	0.461356401797586	0.644809041803748	0.869905304089368	-6.248607598021821	0	Junction
ENSG00000149782.11	chr11:64261666-64261951(+)	PLCB3	-0.0368742920369299	-0.656501065247761	-0.46135103430456104	0.644812888560884	0.869905304089368	-5.35454344662053	0	Junction
ENSG00000184271.16	chr12:51196174-51196798(-)	POU6F1	-0.0198116977656404	1.06761604938741	-0.46133897101185906	0.644821534076406	0.869909338285285	-5.868494108679019	0	Junction
ENSG00000164933.11	chr8:103402055-103403163(-)	SLC25A32	-0.0212789249021571	0.6369883420884289	-0.461321009862983	0.644834406554338	0.8699190748282909	-5.77107285428208	0	Junction
ENSG00000155561.14	chr7:135630471-135635580(+)	NUP205	0.0193357277721813	1.0269510167106402	0.461297828969575	0.6448510201005289	0.8699264323054409	-5.872991671786339	0	Junction
ENSG00000135976.16	chr2:97183488-97183581(+)	ANKRD36	0.0226979504096588	0.7514992719961401	0.4612976185023379	0.644851170941396	0.8699264323054409	-5.792640185596009	0	Junction
	chr15:32575669-32575916(+)		0.0349733236783604	-0.13013810153664698	0.46123825823438	0.644893714748749	0.8699563180810921	-5.50011605458315	0	Junction
ENSG00000104093.13	chr15:51456194-51456308(-)	DMXL2	-0.0132742607409304	2.49010394428285	-0.461231397505676	0.6448986319433211	0.8699563180810921	-6.245421859913289	0	Junction
ENSG00000178605.13	chrX:315300-316913(-)	GTPBP6	-0.0342918002940588	1.1229019678982501	-0.461226633227996	0.644902046586909	0.8699563180810921	-5.89136786975407	0	Junction
ENSG00000066135.12	chr1:43698014-43703616(+)	KDM4A	-0.0168407991943424	1.3875388073854802	-0.46122243859086104	0.644905052965088	0.8699563180810921	-5.97745532602059	0	Junction
ENSG00000182446.13	chr17:81600428-81604547(-)	NPLOC4	-0.0141388275512667	2.09949346805863	-0.461220202208914	0.6449066558259929	0.8699563180810921	-6.158047373928209	0	Junction
ENSG00000167680.15	chr19:4555096-4555473(-)	SEMA6B	0.0138709913270626	4.09087033186852	0.461219362922648	0.6449072573601371	0.8699563180810921	-6.48345739071396	0	Junction
ENSG00000162430.16	chr1:25811880-25812686(+)	SEPN1	-0.0140163351897844	2.4349256994247	-0.4611716792329729	0.644941433648065	0.8699852742318499	-6.231794837599209	0	Junction
ENSG00000163482.11	chr2:218692711-218693239(+)	STK36	-0.0362476587658184	-0.45898485227297	-0.46117007407746097	0.644942584122832	0.8699852742318499	-5.40650565920764	0	Junction
ENSG00000005175.9	chr12:47681818-47686779(-)	RPAP3	-0.0138408396703185	1.75749572572379	-0.461165740884366	0.6449456898880479	0.8699852742318499	-6.078535184118331	0	Junction
ENSG00000197535.14	chr15:52336557-52340195(-)	MYO5A	0.0110156229816701	3.8561252787189595	0.46115009239331295	0.644956905811853	0.869991401552389	-6.456282019284179	0	Junction
ENSG00000139266.5	chr12:57758301-57758562(+)	MARCH9	-0.0215795165052815	0.8262306975883409	-0.461136287155115	0.64496680066708	0.869991401552389	-5.81544188710182	0	Junction
ENSG00000145390.11	chr4:119235412-119239217(+)	USP53	0.0353219915025905	-0.751698598850367	0.46113573082444803	0.644967199416424	0.869991401552389	-5.33412602726207	0	Junction
ENSG00000089050.15	chr20:18494064-18495837(-)	RBBP9	-0.0233309546648006	0.521307571179827	-0.461113379931465	0.6449832194771771	0.8699981004979391	-5.728617098987519	0	Junction
ENSG00000137073.20	chr9:33926665-33926988(-)	UBAP2	-0.0255226131343418	0.0724116726739763	-0.461111916183105	0.644984268628398	0.8699981004979391	-5.55953540108222	0	Junction
ENSG00000101365.20	chr20:2660830-2660908(-)	IDH3B	-0.0106917217859489	2.90100457643235	-0.46110512959583	0.644989132968538	0.8699981004979391	-6.32033946153783	0	Junction
ENSG00000156256.14	chr21:29027975-29030594(+)	USP16	-0.0110853551473682	2.87645642585784	-0.461071772269694	0.645013042317787	0.870003103305413	-6.31318470447432	0	Junction
ENSG00000111554.14	chr12:68313553-68313643(-)	MDM1	-0.0294121864807395	-0.28214422680593704	-0.46106500887598106	0.6450178901236511	0.870003103305413	-5.46240897156675	0	Junction
ENSG00000151067.21	chr12:2585905-2593212(+)	CACNA1C	0.0197835742829081	1.1652635705269498	0.461059283044711	0.645021994246472	0.870003103305413	-5.91893175892097	0	Junction
ENSG00000164944.11	chr8:94492819-94494859(-)	KIAA1429	0.0162493055638687	1.28634421590948	0.461056884294077	0.645023713610043	0.870003103305413	-5.94696088561344	0	Junction
ENSG00000104356.10	chr8:98136955-98140077(+)	POP1	-0.0396796912009742	-1.15919375691093	-0.461054713803915	0.645025269363943	0.870003103305413	-5.2285223821085705	0	Junction
ENSG00000145782.12	chr5:115832665-115837627(-)	ATG12	-0.0119644456518876	2.36600274589807	-0.46105139529321604	0.645027647993711	0.870003103305413	-6.215997507740759	0	Junction
ENSG00000107290.13	chr9:132296029-132296886(-)	SETX	-0.0099186017399282	2.9797342677055605	-0.461044720306392	0.6450324324770079	0.870003103305413	-6.333289002790401	0	Junction
ENSG00000253729.7	chr8:47849504-47852672(-)	PRKDC	0.0111588008594337	2.5182544677965897	0.46100525478698107	0.645060720792171	0.870028089403854	-6.251759544632501	0	Junction
ENSG00000011454.16	chr9:123076287-123076633(+)	RABGAP1	-0.00932544246015786	3.14832507090352	-0.46100309426318603	0.64506226943936	0.870028089403854	-6.358318655996831	0	Junction
ENSG00000118420.16	chr6:83019137-83022452(-)	UBE3D	-0.015649464367827	1.82999718302968	-0.46098494132089707	0.6450752813927629	0.870036534553897	-6.0899314661131	0	Junction
ENSG00000198408.13	chr10:101810315-101812247(-)	MGEA5	0.0488934729730525	-1.26891149778094	0.46097857756610106	0.6450798429315201	0.870036534553897	-5.194844567502519	0	Junction
ENSG00000088205.12	chr2:117826383-117828948(+)	DDX18	0.0174693114202089	1.3816557562517	0.46093018574171	0.645114530624735	0.8700721721524408	-5.977369014553441	0	Junction
ENSG00000147459.17	chr8:25390288-25391895(+)	DOCK5	-0.0179713144745349	1.95184791499574	-0.460925933698526	0.6451175785644371	0.8700721721524408	-6.11952576676479	0	Junction
ENSG00000010292.12	chr12:6528329-6528678(+)	NCAPD2	-0.0264241752762328	0.254726698816243	-0.4608905643353621	0.6451429321810289	0.870092094568363	-5.62053950099321	0	Junction
ENSG00000268362.5-ENSG00000213096.10	chr19:24049549-24105939(+)	-ZNF254	-0.041062224033291	-0.304266367285745	-0.46088954502822993	0.645143662851222	0.870092094568363	-5.459515343478169	0	Junction
ENSG00000137766.16	chr15:54297927-54300209(+)	UNC13C	-0.0201765356548084	1.5707341841362898	-0.46087575718313106	0.645153546429547	0.8700977956594079	-6.021050387109651	0	Junction
ENSG00000198954.7	chr10:68989259-69000423(+)	KIF1BP	0.0124696869986167	2.34890596076864	0.46085609673442995	0.645167639791065	0.8701017129921851	-6.22049538133973	0	Junction
ENSG00000111666.10	chr12:101723327-101723721(+)	CHPT1	0.0123549921722862	3.49180700514993	0.46085592359907396	0.645167763901678	0.8701017129921851	-6.408275615068249	0	Junction
ENSG00000070748.17	chr10:49648608-49649507(+)	CHAT	-0.0552998877281639	-1.17487636962655	-0.460847912312914	0.6451735067351321	0.870101829506678	-5.282506803757309	0	Junction
ENSG00000106809.10	chr9:92385791-92386200(-)	OGN	0.0447640236139906	-0.805196355920234	0.46079763984460703	0.645209544681151	0.870125522107957	-5.32380193600159	0	Junction
ENSG00000116147.16	chr1:175355634-175356318(-)	TNR	-0.0212154676887908	2.75734816695817	-0.460797500271535	0.645209644735626	0.870125522107957	-6.295633146745129	0	Junction
ENSG00000102081.13	chrX:147930245-147932424(+)	FMR1	-0.012593856339411999	2.17759604483249	-0.46077994142949996	0.6452222320338779	0.870125522107957	-6.17465664902182	0	Junction
ENSG00000072840.12	chr4:5753934-5756263(+)	EVC	-0.0346826338898562	-0.425842956805289	-0.460777417753186	0.6452240411744621	0.870125522107957	-5.4157963251178804	0	Junction
ENSG00000169660.15	chr17:82441890-82442176(+)	HEXDC	-0.02924202768867	0.14305970875277998	-0.46077583942651207	0.6452251726260401	0.870125522107957	-5.591602264561089	0	Junction
ENSG00000102753.9	chr13:49732658-49732746(-)	KPNA3	0.013665632894674998	1.8832370534189702	0.46077212790825395	0.6452278332972329	0.870125522107957	-6.1075354885045305	0	Junction
ENSG00000070601.9	chr9:37732441-37733472(+)	FRMPD1	-0.0423931399875456	-0.8347390325839621	-0.460768169774879	0.645230670764104	0.870125522107957	-5.32299274473376	0	Junction
ENSG00000153214.9	chr2:112089719-112091711(+)	TMEM87B	0.0415326980785541	-1.0098260087025799	0.46075396359154003	0.6452408547927371	0.8701256883714581	-5.264092619005731	0	Junction
ENSG00000108651.9	chr17:31875414-31878249(-)	UTP6	-0.0193175247794914	1.08115699631488	-0.460752216494133	0.6452421072442309	0.8701256883714581	-5.892438783302589	0	Junction
ENSG00000145495.14	chr5:10402140-10402383(+)	MARCH6	-0.0103566639791995	3.65469084052464	-0.460736396650148	0.6452534481503001	0.8701259612670841	-6.43082716859163	0	Junction
ENSG00000137486.16	chr11:75287376-75351587(-)	ARRB1	-0.0347439196833182	-0.473101627376025	-0.4607270886700421	0.645260120879848	0.8701259612670841	-5.4038835870080195	0	Junction
ENSG00000120071.12	chr17:46172233-46223670(-)	KANSL1	0.0310704541533924	0.19573343745063898	0.460720962718367	0.6452645124840339	0.8701259612670841	-5.610310790456901	0	Junction
ENSG00000198265.11	chr17:67107686-67108491(-)	HELZ	-0.0213491514825912	0.8262098358467329	-0.46072037195218896	0.6452649359962299	0.8701259612670841	-5.809019601832451	0	Junction
ENSG00000101343.14	chr20:20039849-20040685(-)	CRNKL1	0.0143105230745934	1.84562716679802	0.46071162383861797	0.645271207412754	0.870126790331424	-6.10105899195533	0	Junction
ENSG00000183735.9	chr12:64480123-64481841(+)	TBK1	-0.0160702394622491	1.43420042364459	-0.460680401961292	0.6452935902044711	0.8701384442730521	-5.981782358929629	0	Junction
ENSG00000133612.18	chr7:151120146-151122724(+)	AGAP3	-0.0225157432139511	0.8575792686468001	-0.46067722609849393	0.645295866981079	0.8701384442730521	-5.82414429561085	0	Junction
ENSG00000134982.16	chr5:112737926-112766325(+)	APC	0.0610791053876664	0.0228769572997826	0.4606741295736071	0.645298086883538	0.8701384442730521	-5.65730106845345	0	Junction
ENSG00000110395.6	chr11:119276135-119277756(+)	CBL	0.0155028313785673	1.66909374411024	0.460659914723493	0.645308277567599	0.8701384442730521	-6.05180239590363	0	Junction
ENSG00000110436.11	chr11:35312449-35315022(-)	SLC1A2	0.0171592229201742	7.79438822895429	0.4606408770421	0.645321925863837	0.8701384442730521	-6.86770927835667	0	Junction
ENSG00000115295.19	chr2:29133817-29135547(+)	CLIP4	-0.00913013541538174	3.7231313392894703	-0.46063896888059797	0.6453232938497181	0.8701384442730521	-6.4385140613532	0	Junction
ENSG00000002016.17	chr12:929887-930050(-)	RAD52	-0.0360592458205533	-0.406901581164212	-0.46063539046866997	0.645325859263173	0.8701384442730521	-5.412114231788469	0	Junction
ENSG00000132356.11	chr5:40764641-40764751(-)	PRKAA1	-0.014275456567615	2.01418401588999	-0.460634363932771	0.645326595201869	0.8701384442730521	-6.1375773151872	0	Junction
ENSG00000120725.12	chr5:139127854-139198268(-)	SIL1	-0.0138743087692628	1.94790786785519	-0.46062779134532794	0.645331307194813	0.8701384442730521	-6.124472594892019	0	Junction
ENSG00000118402.5	chr6:79916884-79919419(-)	ELOVL4	-0.0157707770423894	1.84101608515988	-0.46062066450845895	0.6453364165541811	0.8701384442730521	-6.12040868676076	0	Junction
ENSG00000187498.14	chr13:110209428-110209979(-)	COL4A1	0.046767907691917	-0.868137711591435	0.46059288625894396	0.64535633144845	0.8701576691507009	-5.33248720980151	0	Junction
ENSG00000159335.15	chr12:6766751-6769602(+)	PTMS	0.0152590977592566	3.42160343668271	0.4605792942393401	0.645366075986798	0.8701584485357	-6.40117950249866	0	Junction
ENSG00000004399.12	chr3:129569958-129570785(-)	PLXND1	-0.0230254693452358	1.2080231465342701	-0.460575021561364	0.645369139214136	0.8701584485357	-5.92297691630389	0	Junction
ENSG00000118058.20	chr11:118521418-118521896(+)	KMT2A	0.0145555777944001	2.06042529876845	0.46056509505067206	0.6453762558886751	0.8701584485357	-6.151734325519249	0	Junction
ENSG00000165801.9	chr14:21088877-21089013(+)	ARHGEF40	0.0218619038076633	0.7110526591420541	0.460547784381305	0.6453886666116441	0.8701584485357	-5.771341476447389	0	Junction
ENSG00000151743.10	chr12:31697418-31697739(-)	AMN1	0.0098640415424492	3.2735412002720294	0.46054611690837505	0.645389862096046	0.8701584485357	-6.3753977528317	0	Junction
ENSG00000162601.9	chr1:58668683-58668983(-)	MYSM1	-0.0335140304257815	-0.38707265807196706	-0.46053735887136793	0.645396141131607	0.8701584485357	-5.453016812740259	0	Junction
ENSG00000135048.13	chr9:71704804-71709258(-)	TMEM2	-0.0245465239510209	0.578994841344879	-0.46053630106900395	0.645396899520011	0.8701584485357	-5.7280611717776	0	Junction
ENSG00000134278.15	chr18:12463494-12464867(-)	SPIRE1	0.0127183215805009	2.8724147478775603	0.46052895824837	0.645402163944636	0.8701584485357	-6.31642005820504	0	Junction
ENSG00000004799.7	chr7:95592066-95592510(-)	PDK4	-0.025873335513445	2.8904727812120803	-0.46051619374107794	0.645411315482122	0.8701591466364029	-6.316112466107839	0	Junction
ENSG00000134744.13	chr1:52458450-52461133(-)	ZCCHC11	0.0206094919185293	0.9933553569892479	0.460512455885391	0.645413995354984	0.8701591466364029	-5.85090647609066	0	Junction
ENSG00000105355.8	chr19:4860025-4861328(-)	PLIN3	-0.0261640916188305	1.7019022829657	-0.460498081468729	0.645424301202329	0.8701654144969879	-6.066099134737719	0	Junction
ENSG00000149289.10	chr11:110137415-110152918(+)	ZC3H12C	0.017828979378006	1.68891007714416	0.460475980553	0.645440146755296	0.870179150850885	-6.05585394061026	0	Junction
ENSG00000112769.18	chr6:112148337-112150510(-)	LAMA4	0.0261998004049512	0.386027120840673	0.46046707603706605	0.6454465310151141	0.870180131408087	-5.67772826991261	0	Junction
ENSG00000154310.16	chr3:171167271-171175251(-)	TNIK	-0.0110292172224829	4.12719108829951	-0.460455866963449	0.645454567608109	0.870183339576309	-6.488447669721321	0	Junction
ENSG00000198756.10	chr1:183973751-183975096(-)	COLGALT2	0.0197119809029965	1.35487531532551	0.460433411528779	0.645470667653191	0.87019616401951	-5.96397662828458	0	Junction
ENSG00000266714.6	chr17:75612894-75612973(+)	MYO15B	-0.0285148082037607	-0.0232116095286015	-0.46042144392188	0.6454792482281639	0.87019616401951	-5.54216268706136	0	Junction
ENSG00000005108.15	chr7:11462144-11469878(-)	THSD7A	0.0217082812642207	0.9842094591084508	0.46041180711367696	0.6454861576937	0.87019616401951	-5.87726278276405	0	Junction
ENSG00000101198.14	chr20:63250073-63254396(-)	NKAIN4	0.0250720184975439	1.86824393100975	0.46041103918107895	0.645486708292658	0.87019616401951	-6.102741097094059	0	Junction
ENSG00000198598.6	chr12:131840857-131841623(+)	MMP17	-0.0214218039153471	1.3195967164887301	-0.460395014058708	0.6454981981680501	0.870196471535096	-5.95420725007565	0	Junction
ENSG00000125967.16	chr20:33660004-33660258(-)	NECAB3	0.0240034676336106	0.5905873239597379	0.460383789896579	0.6455062458466839	0.870196471535096	-5.73015940269948	0	Junction
ENSG00000111877.17	chr6:118828131-118829047(-)	MCM9	0.0254420216285948	0.129919560793945	0.46037774224632	0.645510582004619	0.870196471535096	-5.591190681195821	0	Junction
ENSG00000106460.18	chr7:12211426-12214808(+)	TMEM106B	-0.013940838338142999	2.5318519107767203	-0.46037716769502507	0.645510993957833	0.870196471535096	-6.25139596128736	0	Junction
ENSG00000160282.13	chr21:46150251-46150387(-)	FTCD	-0.0464080590684271	-0.7684994747944441	-0.46037127130726896	0.6455152216735041	0.870196471535096	-5.34003310692688	0	Junction
ENSG00000100209.9	chr22:28742332-28751240(+)	HSCB	-0.0474440166260033	-1.49740349629677	-0.46034604960898706	0.645533305785145	0.870206381263919	-5.16163298289014	0	Junction
ENSG00000148396.18	chr9:136460124-136461176(-)	SEC16A	-0.012990888673785	1.9412601791330701	-0.460345239016176	0.645533886988629	0.870206381263919	-6.12055783637193	0	Junction
ENSG00000179832.17	chr8:144249030-144250211(+)	MROH1	0.0367554253095311	-0.48910580119122	0.46031560468205696	0.6455551352638941	0.870210800471925	-5.39197558687147	0	Junction
ENSG00000127481.14	chr1:19186658-19187163(-)	UBR4	0.0107954786900335	2.76297985785302	0.46030976539163104	0.645559322159574	0.870210800471925	-6.2992107195510805	0	Junction
ENSG00000187097.12	chr14:73988173-74011090(-)	ENTPD5	-0.0375467174354181	-0.978166906854504	-0.460305929013505	0.645562072930588	0.870210800471925	-5.2633257149687305	0	Junction
ENSG00000164597.13	chr7:107298347-107324439(-)	COG5	0.0144582144737625	2.0833803549415704	0.460299895142502	0.645566399364191	0.870210800471925	-6.1544391634648	0	Junction
ENSG00000196757.7	chr19:11947575-11948275(+)	ZNF700	0.0215817649041738	0.495187101556382	0.460297550118395	0.64556808080728	0.870210800471925	-5.69430228060109	0	Junction
ENSG00000087191.12	chr17:63829950-63830132(+)	PSMC5	-0.009753654520491829	3.93802549766554	-0.46028956114257796	0.645573809123743	0.870210800471925	-6.46813043123998	0	Junction
ENSG00000007402.11	chr3:50367903-50368137(-)	CACNA2D2	0.018340865512613	1.18530078405791	0.460281119041572	0.6455798623664271	0.870210800471925	-5.929836278214361	0	Junction
ENSG00000088812.17	chr20:3562460-3563208(+)	ATRN	0.0110144933612118	3.0975720088553	0.4602712768512511	0.64558691954541	0.870210800471925	-6.35487912432047	0	Junction
ENSG00000169783.12	chr15:77677175-77690719(-)	LINGO1	-0.0380249841174318	-0.5364551503733229	-0.46026965905163303	0.645588079564802	0.870210800471925	-5.38028647641849	0	Junction
ENSG00000115827.13	chr2:171434271-171435082(+)	DCAF17	0.0342282870354772	-0.794299328602295	0.46025681793529705	0.645597287128874	0.870215586160174	-5.34859105774968	0	Junction
ENSG00000134250.18	chr1:119926612-119928975(-)	NOTCH2	0.0164145008056424	2.0843008471241	0.4602487307339871	0.645603085984804	0.8702157771278951	-6.15341692629281	0	Junction
ENSG00000188283.11	chr19:37224940-37230408(+)	ZNF383	-0.0269091602641523	-0.27830318620667605	-0.460215148137901	0.645627166318689	0.8702357115229441	-5.465810913501691	0	Junction
	chrX:146954197-146955068(+)		-0.0502909940231043	0.38640899943246	-0.460212326335554	0.645629189703449	0.8702357115229441	-5.66487492147938	0	Junction
ENSG00000158526.7	chrX:54440503-54443399(+)	TSR2	-0.0443340708794718	-0.8959390308617009	-0.460175404416515	0.6456556649571	0.870256581541996	-5.28697945409318	0	Junction
ENSG00000176978.13	chr9:137113497-137113864(-)	DPP7	-0.0215150230958719	0.9401161545905329	-0.46017495378012896	0.645655988093485	0.870256581541996	-5.841434712978411	0	Junction
ENSG00000109756.8	chr4:159343191-159343280(+)	RAPGEF2	-0.0107404245367936	2.85806218195831	-0.46016520713776393	0.645662977103425	0.8702571138051141	-6.31335922315307	0	Junction
ENSG00000116580.18	chr1:155751870-155751959(-)	GON4L	0.0186748881904866	0.9888655016843351	0.460158623715839	0.6456676978854949	0.8702571138051141	-5.855460627627631	0	Junction
ENSG00000047644.18	chrX:10078876-10079724(+)	WWC3	-0.0164907280181818	1.5679052256696697	-0.46014096035355	0.645680363844184	0.8702665600758059	-6.0133409251271	0	Junction
ENSG00000134516.15	chr5:169840853-169983067(+)	DOCK2	0.0424317139808121	-1.26667267502721	0.46008426853688894	0.6457210168356861	0.8703137275779991	-5.25246461832795	0	Junction
ENSG00000146453.12	chr6:159816597-159817108(+)	PNLDC1	0.0321319717154035	-0.0514738942046308	0.460058853618073	0.645739241900533	0.8703306657789319	-5.57529319355371	0	Junction
ENSG00000188342.11	chr13:45252971-45267232(+)	GTF2F2	0.0125222818377088	2.29355375064485	0.46004167771140203	0.645751558882084	0.870336210198843	-6.20419860370661	0	Junction
ENSG00000164877.18	chr7:1434673-1435100(-)	MICALL2	0.0339828322868781	-0.480757856129422	0.460033094017215	0.6457577143551391	0.870336210198843	-5.40281273651816	0	Junction
ENSG00000173020.10	chr11:67279701-67279838(+)	GRK2	-0.0115418345736277	2.7611047337464703	-0.46002944731684403	0.64576032945636	0.870336210198843	-6.2955791084155095	0	Junction
ENSG00000196227.10	chr20:59861499-59937989(+)	FAM217B	-0.0896646866317196	-1.17177180653726	-0.46000701587215104	0.6457764154642691	0.870350264678284	-5.247956417289769	0	Junction
ENSG00000174501.14	chr2:95929145-95929238(-)	ANKRD36C	0.0175823377487989	2.42501359907933	0.45999748246658295	0.645783252097812	0.8703518531033071	-6.23102835564328	0	Junction
ENSG00000168389.17	chr1:39968746-39969504(+)	MFSD2A	0.0279738946173512	0.9876275203100541	0.45998708007979205	0.6457907119328871	0.8703523817987969	-5.8547719280979	0	Junction
ENSG00000119547.5	chr18:57436945-57476436(+)	ONECUT2	-0.0248022689899728	1.6058055798716	-0.459978983852345	0.6457965179829971	0.8703523817987969	-6.03856152823609	0	Junction
ENSG00000108509.20	chr17:4972537-4972768(-)	CAMTA2	0.0138684293999852	3.14249532642038	0.459967559868251	0.645804710505124	0.8703523817987969	-6.36109244567328	0	Junction
ENSG00000268043.7	chr1:146968551-146969381(+)	NBPF12	-0.0335320616151084	0.296162054469229	-0.459958967271579	0.6458108725728001	0.8703523817987969	-5.6355183288053095	0	Junction
ENSG00000164828.17	chr7:860383-861379(+)	SUN1	0.0131335017174617	2.27452628667479	0.45995748617894	0.64581193472137	0.8703523817987969	-6.20088483274032	0	Junction
ENSG00000148358.19	chr9:130101224-130104419(+)	GPR107	-0.0134116831658872	2.13442500268283	-0.459935121893	0.64582797310022	0.8703592347656129	-6.166925687056099	0	Junction
ENSG00000163312.10	chr4:83427721-83429523(-)	HELQ	-0.0309402852271366	-0.29899944848243504	-0.45992339873869603	0.6458363803378822	0.8703592347656129	-5.45265035653806	0	Junction
ENSG00000198833.6	chr6:89335432-89338204(-)	UBE2J1	-0.0135434555343685	2.2934247153893996	-0.459920327464007	0.645838582904153	0.8703592347656129	-6.201454923332831	0	Junction
ENSG00000123104.11	chr12:26419214-26427912(-)	ITPR2	-0.0196442751307467	1.31411858801779	-0.45991548941930505	0.6458420525168	0.8703592347656129	-5.951438131109411	0	Junction
ENSG00000162004.16	chr16:723162-723856(-)	CCDC78	-0.0321029644711036	0.7709954540244259	-0.459877810208258	0.645869074496974	0.8703592347656129	-5.782406710456611	0	Junction
ENSG00000172530.20	chr16:88027651-88033108(+)	BANP	-0.0267394331191309	0.273578551138883	-0.459875686666329	0.6458705974278579	0.8703592347656129	-5.61613844917858	0	Junction
ENSG00000171723.15	chr14:67100912-67110139(+)	GPHN	0.0108339696083385	3.10270127580417	0.45987478426813105	0.64587124459711	0.8703592347656129	-6.35428447818761	0	Junction
ENSG00000099974.7	chr22:23967023-23967385(+)	DDTL	0.0486813773621071	-0.0689767706474232	0.459870243582067	0.6458745010265889	0.8703592347656129	-5.571193416185441	0	Junction
ENSG00000075407.18	chr10:38095225-38095357(+)	ZNF37A	0.0361547639119848	-0.590462802590012	0.459854434628867	0.645885838736768	0.8703592347656129	-5.36690397998794	0	Junction
ENSG00000172053.16	chr3:49102266-49102418(-)	QARS	0.0140493500784245	2.24592161387853	0.459851892785561	0.645887661678756	0.8703592347656129	-6.193427104123559	0	Junction
ENSG00000149273.14	chr11:75404208-75404671(+)	RPS3	-0.00811406288748638	6.119584764402901	-0.45985126445766394	0.645888112299036	0.8703592347656129	-6.695410444288171	0	Junction
ENSG00000088387.18	chr13:98880673-98881557(-)	DOCK9	-0.0131210973871614	3.05752028084028	-0.45985009105618396	0.6458889538321361	0.8703592347656129	-6.344630688222599	0	Junction
ENSG00000130816.14	chr19:10155057-10155852(-)	DNMT1	-0.0192870140377517	0.953993405961754	-0.45984737183912	0.6458909039858189	0.8703592347656129	-5.843338486980901	0	Junction
ENSG00000143621.16	chr1:153665337-153665662(-)	ILF2	-0.0091434214941955	3.7340414647936897	-0.459839940889435	0.645896233287396	0.8703592347656129	-6.44203610664587	0	Junction
ENSG00000058453.16	chr1:16930032-16930123(+)	CROCC	0.0430981158419721	-0.604486527538651	0.459829139403973	0.6459039798901529	0.8703620490263492	-5.391643937043929	0	Junction
ENSG00000196498.13	chr12:124326371-124327408(-)	NCOR2	-0.0229522129853512	0.807631549584688	-0.45980997313452604	0.645917725638495	0.8703729470754191	-5.80493442653456	0	Junction
ENSG00000113575.9	chr5:134201075-134201847(-)	PPP2CA	-0.0081446496187951	4.52974345475258	-0.45976810122609996	0.6459477559378721	0.8704044360092759	-6.534077208206639	0	Junction
ENSG00000136531.14	chr2:165313762-165313901(+)	SCN2A	0.0134241121162947	3.98833825317109	0.4597616107888579	0.645952410895153	0.8704044360092759	-6.4752652030120394	0	Junction
ENSG00000112081.16	chr6:36598984-36601151(+)	SRSF3	-0.0129001769929491	4.24932215553608	-0.459740680552654	0.6459674222059809	0.8704170386989641	-6.50364817635018	0	Junction
ENSG00000198793.12	chr1:11109730-11112851(-)	MTOR	0.0130053643102809	2.51541370260881	0.45971365721303203	0.645986803747004	0.870435529838672	-6.254010256812331	0	Junction
ENSG00000117360.12	chr1:150325882-150328319(+)	PRPF3	0.0137843859526274	2.14166699900859	0.459690977084639	0.646003070458578	0.8704448410740359	-6.166186735671429	0	Junction
ENSG00000183914.14	chr17:7832756-7832853(+)	DNAH2	0.0470879072124547	-1.01239048615288	0.45968824310226203	0.6460050313453211	0.8704448410740359	-5.26288131554361	0	Junction
ENSG00000079432.7	chr19:42293282-42293591(+)	CIC	-0.0212180173325914	1.60321602120242	-0.459672941767757	0.646016005925434	0.870445047352823	-6.02886188127655	0	Junction
ENSG00000129347.19	chr19:10555350-10557551(-)	KRI1	-0.025593297185982997	0.18294279554045897	-0.45967225042679993	0.6460165017779139	0.870445047352823	-5.59996734929038	0	Junction
ENSG00000114904.12	chr3:52746211-52746733(-)	NEK4	-0.0150467951616631	1.9026046278350202	-0.459646975753402	0.6460346297136489	0.87045814864301	-6.107553289289349	0	Junction
ENSG00000145817.16	chr5:144164257-144165431(-)	YIPF5	-0.0119735981504208	2.29866417396873	-0.45964291445306704	0.64603754264897	0.87045814864301	-6.2070788531884595	0	Junction
ENSG00000123240.16	chr10:13108290-13109111(+)	OPTN	0.0230908584943883	0.574343621443574	0.459622798529304	0.6460519707154261	0.8704699641341229	-5.72809990222915	0	Junction
ENSG00000100503.23	chr14:50754868-50756491(-)	NIN	-0.0179571876256907	1.18808741672149	-0.4596006202179939	0.6460678781761	0.870483772689707	-5.91078100128866	0	Junction
ENSG00000185164.14	chr16:18531169-18531465(-)	NOMO2	0.0172931530409064	2.57165783590397	0.45958450877315504	0.646079434260395	0.8704839044645959	-6.262357188270941	0	Junction
ENSG00000120265.16	chr6:149790059-149793548(+)	PCMT1	-0.00902035183428777	4.8097189819739405	-0.459581146355394	0.646081845996754	0.8704839044645959	-6.56555682389119	0	Junction
ENSG00000165868.13	chr10:116835023-116849565(-)	HSPA12A	-0.0174579830263671	1.4306354442021498	-0.459563166661279	0.646094742221501	0.8704839044645959	-6.02048323817808	0	Junction
ENSG00000063046.17	chr12:53022628-53027781(+)	EIF4B	-0.00941751436310643	5.14172692787198	-0.45956164661864796	0.646095832501417	0.8704839044645959	-6.599482036780651	0	Junction
ENSG00000077616.10	chr11:90150608-90152297(+)	NAALAD2	0.0245579752034401	0.948161281718515	0.45956103583771996	0.6460962705960429	0.8704839044645959	-5.8472418834302	0	Junction
ENSG00000146282.17	chr6:87530943-87541917(-)	RARS2	-0.0184901431657949	0.8653702728210569	-0.45951343491920293	0.64613041366942	0.8705222807530492	-5.81116270749928	0	Junction
ENSG00000107099.15	chr9:289582-304580(+)	DOCK8	-0.0319461270761584	-0.0848129523936351	-0.45947300055664203	0.6461594169204878	0.870548016469346	-5.54829617656808	0	Junction
ENSG00000129595.12	chr5:112169106-112170300(-)	EPB41L4A	-0.0289410772736836	0.260113521444689	-0.459471024632329	0.6461608342493349	0.870548016469346	-5.630846626329481	0	Junction
ENSG00000177830.17	chr11:899402-900003(-)	CHID1	-0.0115066070883878	2.73439416415463	-0.45945723912580294	0.64617072261745	0.870550540577693	-6.29250193720096	0	Junction
ENSG00000061918.12	chr4:155804748-155805102(+)	GUCY1B3	0.011281990930376002	4.0381396692952904	0.45944952512496895	0.646176255911223	0.870550540577693	-6.47895389267338	0	Junction
ENSG00000132740.8	chr11:68917884-68929182(+)	IGHMBP2	0.0327079257729637	-0.52337362049193	0.45944474346827596	0.646179685828834	0.870550540577693	-5.39897910428257	0	Junction
ENSG00000088298.12	chr20:35138006-35142372(-)	EDEM2	-0.0234034039681898	0.439847164104189	-0.459418001776349	0.646198867980874	0.870568672900474	-5.6960827433373495	0	Junction
ENSG00000149177.12	chr11:48149999-48150095(+)	PTPRJ	-0.0204151786685498	0.712973506883855	-0.459410200782094	0.6462044637766879	0.870568672900474	-5.78249071279392	0	Junction
ENSG00000143190.21	chr1:167220959-167332469(+)	POU2F1	0.0248996779863841	0.46478699476756796	0.45936032327252396	0.6462402423012751	0.8706025263938529	-5.69774625949188	0	Junction
ENSG00000159335.15	chr12:6770219-6770391(-)	PTMS	-0.0366060223264487	-0.370596800211813	-0.45935938983698293	0.646240911888375	0.8706025263938529	-5.49100593829887	0	Junction
ENSG00000125375.14	chr14:50312390-50321482(+)	ATP5S	0.0353415049385315	-0.578191086386623	0.459342918593274	0.646252727355025	0.8706105281240609	-5.40493831592535	0	Junction
ENSG00000163939.18	chr3:52548236-52550420(-)	PBRM1	0.0172295169420781	1.1399518414268	0.459335329973656	0.646258170998511	0.8706105281240609	-5.9057724824358795	0	Junction
ENSG00000196576.14	chr22:50294779-50295376(-)	PLXNB2	0.0487717969735998	-0.20319904298286104	0.459319070836037	0.646269834441775	0.8706186159687359	-5.492519464744579	0	Junction
ENSG00000136152.14	chr13:45511855-45516142(+)	COG3	0.0174451211381746	1.34082277301174	0.459295731923488	0.6462865766927739	0.870622381506935	-5.960787353548451	0	Junction
ENSG00000008300.15	chr3:48649216-48650274(-)	CELSR3	-0.0218944149325119	0.5834727250641351	-0.45929518747697295	0.6462869672555429	0.870622381506935	-5.735708934284429	0	Junction
ENSG00000172661.17	chr10:45779136-45784564(+)	FAM21C	0.0169842380821845	1.92801945821299	0.459289913019849	0.6462907509317739	0.870622381506935	-6.12051719442265	0	Junction
ENSG00000164182.10	chr5:60945429-61073124(+)	NDUFAF2	-0.0461502010404576	-0.7409165869504829	-0.459274315419813	0.646301940055241	0.870622381506935	-5.38932704092566	0	Junction
ENSG00000197694.14	chr9:128587699-128588808(+)	SPTAN1	0.00856978341977279	5.97015661121248	0.45927016258251896	0.6463049191558911	0.870622381506935	-6.6840280920139	0	Junction
ENSG00000157353.16	chr16:70475768-70478271(+)	FUK	-0.0450280277766621	-1.09813773175015	-0.459259190543842	0.6463127901411979	0.870622381506935	-5.23206677234863	0	Junction
ENSG00000129128.12	chr4:176322244-176324180(+)	SPCS3	0.013333903937627999	2.5416425381482797	0.459246314474715	0.646322027066992	0.870622381506935	-6.25664972245124	0	Junction
ENSG00000151208.16	chr10:77811235-77811923(-)	DLG5	0.0253359432445547	0.48389863059053795	0.4592365265193111	0.646329048704447	0.870622381506935	-5.69649818935501	0	Junction
ENSG00000165246.12	chrY:14830520-14840412(+)	NLGN4Y	0.0197703343347115	-0.689090365882564	0.45923502626303203	0.646330124954042	0.870622381506935	-5.75228371022288	0	Junction
ENSG00000133422.12	chr22:30950446-30956762(-)	MORC2	-0.0182673688100509	0.9246893326643059	-0.459227008489046	0.646335876734605	0.870622381506935	-5.83570560262815	0	Junction
ENSG00000156642.16	chr15:73573796-73633124(-)	NPTN	-0.0271979429804165	-0.0859359548714996	-0.4592245772386721	0.646337620866116	0.870622381506935	-5.588470597784059	0	Junction
ENSG00000253948.1	chr8:98996967-99012868(-)	RP11-410L14.2	0.0191353239109503	1.13483536235092	0.459219885590491	0.646340986568364	0.870622381506935	-5.90997891667364	0	Junction
ENSG00000141279.15	chr17:47592546-47596352(+)	NPEPPS	0.00957973487651504	3.74115931974948	0.459210682588762	0.646347588653907	0.870622381506935	-6.44302353605145	0	Junction
ENSG00000204371.11	chr6:31889343-31889467(-)	EHMT2	-0.012500909858222999	2.82260295741736	-0.45920471855009204	0.646351867174334	0.870622381506935	-6.307435399951	0	Junction
ENSG00000267014.5	chr19:29002624-29003601(+)	LINC01532	0.0397177956692141	-0.645173524624421	0.459166361704959	0.646379384135237	0.870651822353595	-5.362758535119339	0	Junction
ENSG00000131697.17	chr1:5947231-5948069(-)	NPHP4	0.0214723785680288	0.5779684082986429	0.459143691390998	0.646395647905092	0.8706661051382699	-5.7248027183524695	0	Junction
ENSG00000156218.12	chr15:83858841-83870801(+)	ADAMTSL3	0.0343992663398553	-0.298842088723711	0.45912682906870095	0.646407745109553	0.8706747755442241	-5.47288423179007	0	Junction
ENSG00000100271.16	chr22:43051888-43059383(-)	TTLL1	-0.0198970730138092	0.6522324699229829	-0.459118258155706	0.6464138940071801	0.8706754338346689	-5.7552109563389005	0	Junction
ENSG00000087191.12	chr17:63831617-63831723(+)	PSMC5	-0.00899089548502884	4.29572787608093	-0.45910194013171	0.64642560086193	0.870677429534647	-6.50962158475197	0	Junction
ENSG00000135317.12	chr6:85514235-85514505(-)	SNX14	-0.0130171310686996	2.47390525301493	-0.45910041359264003	0.646426696034025	0.870677429534647	-6.23980122456303	0	Junction
ENSG00000196419.12	chr22:41621411-41621989(+)	XRCC6	0.0666393442205855	-1.49600352405321	0.45908636071309605	0.6464367779094139	0.8706833850982479	-5.19309772001009	0	Junction
ENSG00000198836.8	chr3:193615042-193615673(+)	OPA1	-0.00875524131800406	4.27017320713296	-0.45907418024021507	0.646445516527746	0.87068753134527	-6.50648731987794	0	Junction
ENSG00000147601.13	chr8:73024972-73026939(+)	TERF1	0.0136239519595418	2.27569334681674	0.459056302136166	0.646458342877715	0.8706971831743949	-6.19884804492563	0	Junction
ENSG00000152348.15	chr5:82164538-82178489(+)	ATG10	0.025678863443802005	0.38779214310100607	0.459042490777675	0.646468251680588	0.87070290530397	-5.677691919154269	0	Junction
ENSG00000129675.15	chrX:136743787-136745222(-)	ARHGEF6	0.0144244525311948	2.1943113823266898	0.45902402924535995	0.646481496796369	0.87071312084389	-6.181738272925509	0	Junction
ENSG00000276550.4	chr15:22566363-22569148(+)	HERC2P2	-0.058252577924394006	0.8824629651762008	-0.459003466940484	0.646496249231247	0.870725366318745	-5.827547437312879	0	Junction
ENSG00000151067.21	chr12:2597497-2601853(+)	CACNA1C	0.0245273801836009	0.549914552709977	0.45897876314349195	0.646513973166016	0.87073478063992	-5.753058648695201	0	Junction
ENSG00000135679.22	chr12:68824652-68828770(+)	MDM2	0.0117167460918578	2.5793389167063703	0.45897201390678705	0.646518815494361	0.87073478063992	-6.262283566826969	0	Junction
ENSG00000125107.17	chr16:58543904-58545360(-)	CNOT1	-0.0110190436062839	2.8406043262713703	-0.458967932098594	0.646521744048448	0.87073478063992	-6.31155098975072	0	Junction
ENSG00000221866.9	chr7:132508777-132576421(-)	PLXNA4	-0.049663542261922995	-1.52772774844338	-0.45896216549300795	0.646525881394891	0.87073478063992	-5.1624614192316605	0	Junction
ENSG00000204843.12	chr2:74366376-74366458(-)	DCTN1	-0.00915564998444896	5.3179820979232595	-0.458945417283749	0.646537897736521	0.870743340477515	-6.618735754600579	0	Junction
ENSG00000156172.5	chr8:95247771-95252187(-)	C8orf37	-0.0293599420152909	-0.21221093989947698	-0.458910587783468	0.646562887162646	0.8707525485939731	-5.49763875293596	0	Junction
ENSG00000145734.18	chr5:71544508-71545038(+)	BDP1	0.0127742934102038	2.1046029800823702	0.458908651960294	0.646564276086367	0.8707525485939731	-6.16284523700221	0	Junction
ENSG00000160741.16	chr1:153951667-153952017(-)	CRTC2	-0.0328098084944238	-0.415395528211307	-0.458906615091255	0.646565737510297	0.8707525485939731	-5.431884951519099	0	Junction
ENSG00000164180.13	chr5:88205955-88206438(-)	TMEM161B	-0.0237098145986	0.5215418426445619	-0.45890432926561	0.646567377558603	0.8707525485939731	-5.71467015565045	0	Junction
ENSG00000146909.7	chr7:156950725-156952473(+)	NOM1	0.0264429333244868	0.34261094281389504	0.45888648189314596	0.646580182860943	0.870761805297782	-5.65952520004681	0	Junction
ENSG00000110171.18	chr11:6450622-6450891(-)	TRIM3	-0.0196900031476084	0.8956594996026801	-0.458878970164702	0.646585572478652	0.870761805297782	-5.835595524230991	0	Junction
ENSG00000102189.16	chr12:92857341-92857430(-)	EEA1	0.0157088470416403	1.8661686272554	0.45886899038978296	0.646592732932912	0.87076382497028	-6.105212516020661	0	Junction
ENSG00000158321.15	chr7:70786039-70787208(+)	AUTS2	-0.0178203924408447	1.8128367033227102	-0.458823574675859	0.6466253189668271	0.870800084833199	-6.08963009940484	0	Junction
ENSG00000082196.20	chr5:34035759-34051881(-)	C1QTNF3	-0.0428014227026243	-0.986142403092676	-0.45881561229418705	0.646631032091224	0.8708001550560509	-5.25795114904701	0	Junction
ENSG00000108187.15	chr10:68288662-68288930(-)	PBLD	0.0287241410834749	0.268071483527531	0.45877677572638303	0.646658898191996	0.870819355508118	-5.635075120379111	0	Junction
ENSG00000189050.15	chr17:59963285-59964607(-)	RNFT1	-0.0237060896814349	0.36083756058088706	-0.458771856196305	0.646662428099697	0.870819355508118	-5.662282481631711	0	Junction
ENSG00000159164.9	chr1:149910704-149910825(-)	SV2A	-0.0134355431753855	2.9327799979007705	-0.458763023863014	0.646668765578962	0.870819355508118	-6.32853013387028	0	Junction
ENSG00000108423.14	chr17:59863848-59866608(-)	TUBD1	-0.0289341203280945	-0.173080743650745	-0.45876013581304	0.6466708378519991	0.870819355508118	-5.4944663194222105	0	Junction
ENSG00000142347.16	chr19:8545737-8548035(-)	MYO1F	-0.036339160428912	-1.0292198798360601	-0.458756292847761	0.646673595313166	0.870819355508118	-5.28334903600573	0	Junction
ENSG00000167792.11	chr11:67609636-67610380(+)	NDUFV1	-0.00932556249484162	3.94949666725444	-0.45873801317641205	0.6466867116794479	0.870829394776342	-6.46918811957527	0	Junction
ENSG00000176623.11	chr8:86507113-86514241(-)	RMDN1	0.0460749694139971	-1.07614766168893	0.458706343122122	0.646709436420687	0.870847906369038	-5.24346363128963	0	Junction
ENSG00000091947.9	chr17:44014538-44014815(-)	TMEM101	0.0201934455933775	0.8828148497556999	0.4586861696671621	0.6467239119881171	0.870847906369038	-5.84309190364532	0	Junction
ENSG00000124228.14	chr20:49239339-49241892(+)	DDX27	0.0145842067416178	1.7135115061713502	0.458682095668596	0.6467268353232479	0.870847906369038	-6.06416561731788	0	Junction
ENSG00000146085.7	chr6:49441972-49444638(-)	MUT	0.012117796366914	2.56806141108384	0.45868130274611296	0.646727404292702	0.870847906369038	-6.26188601875838	0	Junction
ENSG00000140553.16	chr15:90945064-90946613(+)	UNC45A	-0.0183990318603138	1.03125149401763	-0.45867940641567295	0.6467287650244089	0.870847906369038	-5.866380880016219	0	Junction
ENSG00000111913.16	chr6:24873800-24875690(-)	FAM65B	-0.0145779365943909	2.50120313000913	-0.45866834656933503	0.646736701156254	0.8708486365512129	-6.252897549167559	0	Junction
ENSG00000176715.15	chr16:89112247-89114338(+)	ACSF3	-0.0211362639414939	0.618625764769481	-0.458662871497363	0.646740629877939	0.8708486365512129	-5.7525974550153895	0	Junction
ENSG00000064419.13	chr7:128970316-128972425(-)	TNPO3	-0.0129152207282356	1.87889545410852	-0.45864991024144003	0.646749930464894	0.8708535368851751	-6.10701336310565	0	Junction
ENSG00000142186.16	chr11:65537881-65537966(+)	SCYL1	-0.0111368921186439	2.68203945880931	-0.45862303107103897	0.646769218283287	0.870871884896198	-6.28441577121385	0	Junction
ENSG00000150672.16	chr11:83483299-83532707(-)	DLG2	-0.0140699877821502	3.82682065228899	-0.45860294654258105	0.646783630592606	0.870874175206235	-6.45303403944675	0	Junction
ENSG00000101040.19	chr20:47287285-47290186(-)	ZMYND8	-0.0165384516919028	1.87572946573711	-0.45859559923188004	0.646788902928583	0.870874175206235	-6.1052336991869405	0	Junction
ENSG00000177169.9	chr12:131910002-131910253(+)	ULK1	-0.0176626002225737	2.62684593033869	-0.45857957523831705	0.646800401602708	0.870874175206235	-6.27204884624734	0	Junction
ENSG00000234857.2	chr11:62715608-62715863(-)	HNRNPUL2-BSCL2	0.00880272197836815	4.01952389591102	0.45857790022256895	0.646801603583881	0.870874175206235	-6.4787785958141795	0	Junction
ENSG00000149476.15	chr11:61345746-61345856(+)	TKFC	-0.0202013777312596	0.735427676805587	-0.458571248073012	0.646806377135313	0.870874175206235	-5.78064479060966	0	Junction
ENSG00000113805.8	chr3:74424941-74486455(-)	CNTN3	0.0331221214456555	-0.19648036644298397	0.45856380230078103	0.646811720203973	0.870874175206235	-5.49738260887311	0	Junction
ENSG00000261582.1	chr20:35279748-35279941(-)	RP4-614O4.11	0.0121251324100418	2.7272057631627202	0.45856124548153204	0.646813554975676	0.870874175206235	-6.289818125231349	0	Junction
ENSG00000179889.18	chr16:15018966-15022703(+)	PDXDC1	0.0126664374651565	2.32633919537647	0.45854956893679605	0.646821934083406	0.870874175206235	-6.21248053608888	0	Junction
ENSG00000101856.9	chrX:119236692-119240308(+)	PGRMC1	-0.025260536183647	3.57868649513861	-0.45854883845502503	0.6468224582798211	0.870874175206235	-6.423033047455361	0	Junction
ENSG00000182218.9	chr14:99672400-99675090(+)	HHIPL1	0.0279171051690368	0.0449684475321006	0.4585417655515491	0.646827533830571	0.870874175206235	-5.55896073353145	0	Junction
ENSG00000170633.16	chr12:121420779-121423385(+)	RNF34	0.0141692602893793	1.97110790718566	0.458507794544174	0.646851911824473	0.8708862965267059	-6.131099427413241	0	Junction
ENSG00000163884.3	chr3:126343896-126351840(-)	KLF15	-0.0352426249268635	0.200724010894095	-0.45850768154833704	0.6468519929122479	0.8708862965267059	-5.61257445435545	0	Junction
ENSG00000161544.9	chr17:76528612-76530978(-)	CYGB	-0.0336137970615771	0.47122561939334007	-0.45850555165560997	0.646853521361042	0.8708862965267059	-5.7260256270634295	0	Junction
ENSG00000143797.11	chr2:8939935-8943186(-)	MBOAT2	-0.0211838088633667	1.05935734685523	-0.458490664445502	0.6468642047287989	0.870893057567787	-5.87004613672727	0	Junction
ENSG00000151239.13	chr12:43799503-43800434(-)	TWF1	-0.0123172647896729	2.48730664199629	-0.458478824835822	0.646872701128058	0.870896874133731	-6.24161795590484	0	Junction
ENSG00000167637.16	chr19:43827445-43827775(+)	ZNF283	-0.0428978060387668	-0.46064694174966997	-0.458470334389818	0.64687879411237	0.870897454898477	-5.4014108929713	0	Junction
ENSG00000197150.12	chr7:151034600-151034723(+)	ABCB8	-0.0142478563695014	1.8576777089196101	-0.45845105086904	0.646892632600848	0.870898723413994	-6.09581254909022	0	Junction
ENSG00000079974.17	chr22:50769125-50769454(-)	RABL2B	0.0223944653819223	0.9547572056879421	0.45844928995648704	0.646893896295696	0.870898723413994	-5.85474969474009	0	Junction
ENSG00000261067.6	chr16:28986447-28986539(+)	RP11-264B17.3	-0.0458098613086424	-1.6280730692873897	-0.45844530241571596	0.64689675790366	0.870898723413994	-5.12353649051164	0	Junction
ENSG00000103888.15	chr15:80873974-80878720(+)	CEMIP	-0.0294296974403108	0.113506328444231	-0.45843746434376204	0.646902382811678	0.870898723413994	-5.59670600133518	0	Junction
ENSG00000157450.15	chr15:59091155-59092512(+)	RNF111	0.024994662594837	0.194273848463565	0.458421861746075	0.6469135799083471	0.870906175538687	-5.617448373875559	0	Junction
ENSG00000170581.13	chr12:56348624-56348751(-)	STAT2	-0.0134171315655608	2.77425021296828	-0.45840802898783706	0.646923506959052	0.8709119177509449	-6.300335101818219	0	Junction
ENSG00000162551.13	chr1:21568248-21570304(+)	ALPL	0.0320915846525134	0.0337247975034114	0.45837007376941896	0.6469507457680479	0.870934198577786	-5.582522705029549	0	Junction
ENSG00000170631.14	chr8:144946216-144950796(-)	ZNF16	-0.0274715898967404	-0.33310491242737705	-0.45835549665746794	0.646961207253327	0.870934198577786	-5.46942820644874	0	Junction
ENSG00000159433.11	chr15:42674492-42674826(+)	STARD9	0.0294115937916537	-0.256010034567699	0.458348041483742	0.646966557598793	0.870934198577786	-5.480967010040049	0	Junction
ENSG00000171502.14	chr1:85823590-85823684(-)	COL24A1	-0.0509431598493534	-1.3052758215501201	-0.45834281793358206	0.646970306388602	0.870934198577786	-5.194488819860361	0	Junction
ENSG00000118690.12	chr6:108876351-108894466(+)	ARMC2	0.0217449277144568	0.9052588155106209	0.45834084362459493	0.646971723295	0.870934198577786	-5.82807444731308	0	Junction
ENSG00000092445.11	chr15:41570157-41570239(+)	TYRO3	0.0138530916246044	2.93415098303011	0.45833763153977797	0.646974028521274	0.870934198577786	-6.32666212166563	0	Junction
ENSG00000160305.17	chr21:46560784-46561747(+)	DIP2A	-0.0222145645809824	0.5575040148049749	-0.45830655918957897	0.646996328480994	0.8709507404941299	-5.7194029528348205	0	Junction
ENSG00000128731.15	chr15:28174621-28175511(-)	HERC2	0.0132219695848736	2.3566426364043	0.45830473090562107	0.646997640611115	0.8709507404941299	-6.2215970131120395	0	Junction
ENSG00000198160.14	chr1:66972992-66976594(+)	MIER1	-0.0146777583844188	1.7903414549324297	-0.45827494157884396	0.647019020089172	0.8709718983234459	-6.0819344456241105	0	Junction
ENSG00000130338.12	chr6:158232304-158282262(+)	TULP4	-0.0171425265954035	1.98456326722502	-0.458248466507639	0.647038021207283	0.8709771832855401	-6.13243531474194	0	Junction
ENSG00000173706.12	chr3:125013991-125014712(-)	HEG1	0.0234243494323845	0.6890421804614439	0.458246095522008	0.647039722871314	0.8709771832855401	-5.76244283078479	0	Junction
ENSG00000146263.11	chr6:97282554-97283095(-)	MMS22L	-0.0385068051401162	-0.9240992444045	-0.458245803411036	0.647039932520429	0.8709771832855401	-5.28277115472886	0	Junction
ENSG00000131462.7	chr17:42612144-42612426(+)	TUBG1	-0.020382253999015	0.888225525063847	-0.458213200100457	0.6470633322125849	0.8710010595190669	-5.8328893331764995	0	Junction
ENSG00000133195.11	chr17:72648962-72649169(-)	SLC39A11	0.0264356160734777	0.6576706327005961	0.45820230182840005	0.6470711540795561	0.8710032550484599	-5.759884600127309	0	Junction
ENSG00000123066.7	chr12:116015275-116019223(-)	MED13L	-0.0118986281605294	2.67984344189798	-0.458195148915924	0.6470762878623629	0.8710032550484599	-6.2833831286033295	0	Junction
	chr20:30377722-30379584(+)		-0.0390350433596262	1.3239173635173302	-0.45816993759386204	0.6470943826473671	0.8710054552716291	-5.97327852154765	0	Junction
ENSG00000107147.12	chr9:135775416-135777337(+)	KCNT1	0.0246045090088466	2.10173927530959	0.458168142316196	0.647095671170225	0.8710054552716291	-6.164560443643791	0	Junction
ENSG00000183020.13	chr11:988690-992502(+)	AP2A2	-0.0116204139954843	2.85169498553181	-0.458161333152928	0.647100558313881	0.8710054552716291	-6.315310144182369	0	Junction
ENSG00000103091.14	chr16:74915995-74916126(-)	WDR59	0.0167094992036241	1.5236898445291298	0.45815309487131795	0.647106471199677	0.8710054552716291	-6.00884085693691	0	Junction
ENSG00000113719.15	chr5:172909762-172914713(+)	ERGIC1	0.0115462246733005	2.50341081502122	0.458144062160151	0.647112954299412	0.8710054552716291	-6.2489567021494805	0	Junction
ENSG00000114127.10	chr3:142376796-142380081(-)	XRN1	0.039566047608237	-1.1172100848781399	0.458139600279692	0.647116156760455	0.8710054552716291	-5.221414429183951	0	Junction
ENSG00000177694.15	chr3:175463494-175466978(+)	NAALADL2	-0.0300943391631958	-0.43779978754064397	-0.45813764711013794	0.647117558626479	0.8710054552716291	-5.4109511192978506	0	Junction
ENSG00000006071.12	chr11:17427943-17428288(-)	ABCC8	-0.030066562622695997	0.185315212635329	-0.45811305033996397	0.64713521279607	0.871021595894121	-5.60558837078364	0	Junction
ENSG00000046651.14	chrX:13749534-13751248(+)	OFD1	-0.0204960462925883	0.8788937244646691	-0.45809871032207505	0.647145505341335	0.8710278278293321	-5.81414504246045	0	Junction
ENSG00000214367.7	chr4:2232161-2236227(-)	HAUS3	0.0198919851718733	0.7484346746558599	0.458075148424901	0.647162417035925	0.871041721718259	-5.777038844138451	0	Junction
ENSG00000021826.14	chr2:210642666-210647862(+)	CPS1	-0.0465314708177672	-0.540018679789516	-0.45806265953198105	0.64717138108873	0.871041721718259	-5.404488898477	0	Junction
ENSG00000185000.10	chr8:144318018-144318094(-)	DGAT1	0.0197477617421084	0.7398316559023741	0.458060660809116	0.647172815700828	0.871041721718259	-5.784204770724781	0	Junction
ENSG00000130827.6	chrX:154464314-154464401(+)	PLXNA3	0.0404976510182697	-0.9387507942146399	0.45802716973505697	0.647196854596975	0.8710597435942622	-5.27372991452563	0	Junction
ENSG00000156650.12	chr10:74826786-74838682(+)	KAT6B	-0.0565149432989412	-0.303999052380423	-0.45801930555840703	0.647202499322483	0.8710597435942622	-5.4949322876712205	0	Junction
ENSG00000099814.15	chr14:104878502-104880286(+)	CEP170B	-0.0131790242182454	3.13521341183501	-0.458015617568767	0.6472051464838199	0.8710597435942622	-6.35783407152395	0	Junction
ENSG00000205683.11	chr14:72753372-72771732(-)	DPF3	-0.0213068192710941	0.7967504000892541	-0.45801044898623705	0.6472088563911099	0.8710597435942622	-5.7904793227203095	0	Junction
ENSG00000100897.17	chr14:24117394-24117667(+)	DCAF11	0.0110003619834846	2.96570906318094	0.45799734627100697	0.6472182613028629	0.8710643343402621	-6.33315213826687	0	Junction
ENSG00000131459.12	chr5:180316462-180316763(-)	GFPT2	0.0240079266034507	0.559924365536425	0.457988088335867	0.647224906529311	0.8710643343402621	-5.715446742362231	0	Junction
ENSG00000083799.17	chr16:50781412-50782324(+)	CYLD	0.0100788901548146	3.45028234173813	0.45797531474797293	0.647234075292318	0.8710643343402621	-6.4027449801371095	0	Junction
ENSG00000188895.11	chr17:40129628-40131536(+)	MSL1	-0.0158734906511485	1.88963496266543	-0.457967771171285	0.6472394900269979	0.8710643343402621	-6.1062072507383	0	Junction
ENSG00000164692.17	chr7:94397759-94398381(+)	COL1A2	0.0515094579339913	-1.2989878855642398	0.45796095089514294	0.6472443855969631	0.8710643343402621	-5.21337282314371	0	Junction
ENSG00000101347.8	chr20:36927253-36930759(-)	SAMHD1	0.0207287495073649	2.25670791853473	0.457956687606601	0.647247445778104	0.8710643343402621	-6.19891393509212	0	Junction
ENSG00000143674.10	chr1:233346623-233353806(+)	RP5-862P8.2	0.0260375380020427	-0.0349121209830788	0.4579435620406721	0.647256867324214	0.8710643343402621	-5.5364760842856695	0	Junction
ENSG00000198951.11	chr22:42061068-42062826(-)	NAGA	0.0241580395794975	0.332242995660038	0.457937459007496	0.647261248107677	0.8710643343402621	-5.66718257418637	0	Junction
ENSG00000145362.17	chr4:113293300-113293439(+)	ANK2	-0.047045999909158	-1.1293443353811201	-0.457934695670395	0.647263231646969	0.8710643343402621	-5.233243947905731	0	Junction
ENSG00000083896.12	chr4:68337901-68338282(-)	YTHDC1	0.0122826707977248	2.72907267875883	0.45790119191009904	0.647287281039257	0.871082518837479	-6.290904835155651	0	Junction
ENSG00000112739.16	chr6:4049107-4049731(+)	PRPF4B	-0.0133486204921264	2.2309680909336698	-0.457900093270735	0.6472880696617459	0.871082518837479	-6.18891700622555	0	Junction
ENSG00000149177.12	chr11:48110077-48112746(+)	PTPRJ	-0.0255728281982551	0.0904694163581156	-0.457873187256356	0.6473073833920141	0.8710946731399108	-5.59311989233343	0	Junction
ENSG00000149485.17	chr11:61803112-61803362(-)	FADS1	-0.0179244977998619	3.1669378084688997	-0.457871733237416	0.647308427125654	0.8710946731399108	-6.3644004261350595	0	Junction
ENSG00000106665.15	chr7:74360279-74364254(+)	CLIP2	-0.0143032037337305	2.62787971581967	-0.45784817774316205	0.6473253359857429	0.871109806907713	-6.2720769570884904	0	Junction
ENSG00000163681.14	chr3:57923024-57927295(+)	SLMAP	-0.0175193353608589	2.47640904850074	-0.45782983229926705	0.64733850503762	0.871113669298004	-6.24945635357397	0	Junction
ENSG00000074054.17	chr2:121527891-121528676(-)	CLASP1	0.00977966155855174	2.8420740751354	0.457817453818739	0.647347390840661	0.871113669298004	-6.31304593518534	0	Junction
ENSG00000136715.17	chr2:127993309-127996349(-)	SAP130	-0.0160912529077963	1.4731745280717001	-0.457812106824871	0.6473512291572819	0.871113669298004	-5.9944846232805995	0	Junction
ENSG00000136937.12	chr9:97658744-97660945(+)	NCBP1	0.0163559944269902	2.1537170856964196	0.457809869978567	0.647352834870604	0.871113669298004	-6.175372430670331	0	Junction
ENSG00000128512.19	chr7:111844898-111846998(-)	DOCK4	-0.0134702643737063	2.4982724429116403	-0.457804734685058	0.647356521231677	0.871113669298004	-6.24788265054021	0	Junction
ENSG00000138363.14	chr2:215335005-215336034(+)	ATIC	0.0165871690817232	1.56790556133075	0.457790994646773	0.647366384535787	0.8711193213536179	-6.02218510136459	0	Junction
ENSG00000108684.14	chr17:33028393-33088862(-)	ASIC2	-0.0285920117124844	-0.22128343119711802	-0.457767209994699	0.6473834585257521	0.871134676181811	-5.53708731397423	0	Junction
ENSG00000112584.13	chr6:170358319-170388286(+)	FAM120B	0.0140368765866562	1.7745318004067998	0.45773307059165397	0.647407966076558	0.8711600334312479	-6.08150324480191	0	Junction
ENSG00000116670.14	chr1:11677615-11680352(-)	MAD2L2	-0.0164813733392732	1.6995946199793601	-0.457711183145779	0.6474236785535389	0.871171048796487	-6.059723461267481	0	Junction
ENSG00000170500.12	chr2:100290421-100294228(-)	LONRF2	-0.0145093793890049	3.7957748246612595	-0.457696636726226	0.6474341211695239	0.871171048796487	-6.44933835980737	0	Junction
ENSG00000100884.9	chr14:24076558-24076878(+)	CPNE6	0.0147663796502645	2.8744241660563397	0.45769280006672597	0.64743687545078	0.871171048796487	-6.32029281013723	0	Junction
ENSG00000105755.7	chr19:43511567-43526514(-)	ETHE1	0.0334490897193265	-0.47194436975519205	0.45769011116648206	0.647438805775488	0.871171048796487	-5.43932281751999	0	Junction
ENSG00000163823.3	chr3:46204325-46208281(-)	CCR1	0.0429487951446297	-1.05989013726222	0.457649306222686	0.647468099378694	0.8711937626318329	-5.34275771265835	0	Junction
ENSG00000186818.12	chr19:54664486-54664798(+)	LILRB4	-0.0377414932357057	-0.45187663350698404	-0.45761272574942297	0.647494360728037	0.8711937626318329	-5.48057978561743	0	Junction
ENSG00000183454.15	chr16:9938552-9970742(-)	GRIN2A	-0.0870015853931507	-1.15614508507986	-0.457607904302151	0.647497822107888	0.8711937626318329	-5.28516218603591	0	Junction
ENSG00000164904.16	chr5:126545020-126546323(-)	ALDH7A1	0.0141228958650497	3.81569417348517	0.45760788071172903	0.6474978390437789	0.8711937626318329	-6.45387323606039	0	Junction
ENSG00000167670.15	chr19:4442342-4442924(+)	CHAF1A	-0.0409602709897733	-1.22857656200788	-0.4575824267933039	0.647516112870698	0.8711937626318329	-5.20202595097991	0	Junction
ENSG00000108932.11	chr17:68271655-68272638(-)	SLC16A6	0.0439443640609623	-1.01698984183397	0.457580522610099	0.647517479926724	0.8711937626318329	-5.29003110531135	0	Junction
ENSG00000138002.14	chr2:27477613-27477994(-)	IFT172	0.0152984157237049	1.7472658581013	0.45756270262757703	0.6475302733515339	0.8711937626318329	-6.07315385457227	0	Junction
ENSG00000011485.14	chr19:46375752-46376452(+)	PPP5C	-0.00976862742605402	2.84556058668931	-0.457561805753399	0.6475309172433891	0.8711937626318329	-6.3141303904174	0	Junction
ENSG00000141867.17	chr19:15239523-15239658(-)	BRD4	0.0233787569852977	0.510690230876683	0.45755946979875295	0.647532594293884	0.8711937626318329	-5.72266053035453	0	Junction
ENSG00000213523.10	chr5:140550912-140551060(-)	SRA1	0.0156805537011253	1.81308575935147	0.457557884160351	0.647533732671318	0.8711937626318329	-6.0874104065187	0	Junction
ENSG00000064999.13	chr6:34983426-34985081(+)	ANKS1A	0.0207167186705462	0.698070723020592	0.45755523395993003	0.6475356353316489	0.8711937626318329	-5.764211759386929	0	Junction
ENSG00000114107.8	chr3:138500568-138500734(-)	CEP70	0.0136621487707145	2.23450218244788	0.45755432344992397	0.6475362890152989	0.8711937626318329	-6.18720014285066	0	Junction
ENSG00000078549.14	chr7:31092736-31100126(+)	ADCYAP1R1	-0.0365978942296443	-0.45947890100888394	-0.457547774286995	0.647540990872521	0.8711937626318329	-5.41137421866114	0	Junction
ENSG00000125462.16	chr1:156414754-156421731(-)	C1orf61	-0.0828453257172452	-1.90893243520661	-0.45754682712692296	0.6475416708707329	0.8711937626318329	-5.11545481272369	0	Junction
ENSG00000153956.15	chr7:81971865-81974454(-)	CACNA2D1	-0.0119708957560707	3.47136758522022	-0.457543586720255	0.647543997270377	0.8711937626318329	-6.4053588058258795	0	Junction
ENSG00000155893.12	chr3:141278501-141279377(+)	PXYLP1	-0.0191801889135028	1.11828987404609	-0.4575403752424171	0.647546302904426	0.8711937626318329	-5.89989813094911	0	Junction
ENSG00000147202.17	chrX:96758259-96881578(+)	DIAPH2	0.0476475973113679	-1.31016030954807	0.45751862983489794	0.647561914794459	0.8712071467963791	-5.201619197618981	0	Junction
ENSG00000101811.13	chrX:100833473-100837338(+)	CSTF2	-0.0189723367088848	0.8324065210105892	-0.45750442716671996	0.647572111536957	0.87121324544047	-5.822270467939269	0	Junction
ENSG00000011007.12	chr1:23752031-23752406(+)	TCEB3	-0.0149991890283223	1.89744895293569	-0.457465166209313	0.6476002991122901	0.871243547791637	-6.11001592806908	0	Junction
ENSG00000176884.14	chr9:137161417-137161923(+)	GRIN1	0.0158272380484053	4.95555754471182	0.457444259419589	0.647615309440022	0.871256121869962	-6.58421994242734	0	Junction
ENSG00000100603.13	chr14:77739062-77751318(-)	SNW1	-0.012027816443147	2.1518796406734197	-0.457420856778669	0.647632111870343	0.871260468327813	-6.17288124766168	0	Junction
ENSG00000134987.11	chr5:111120594-111120995(+)	WDR36	0.0213449983968679	0.566191711335536	0.457411626109524	0.6476387392777231	0.871260468327813	-5.7301900227252105	0	Junction
ENSG00000204138.12	chr1:28480605-28489169(+)	PHACTR4	-0.0205014046693233	0.884298585290174	-0.457411446878849	0.647638867961488	0.871260468327813	-5.81824358960089	0	Junction
ENSG00000196792.11	chr14:30911163-30911776(-)	STRN3	0.0161309548534189	1.43713039750872	0.457408204247836	0.647641196102554	0.871260468327813	-5.9904502654384	0	Junction
ENSG00000130731.15	chr16:635775-636093(-)	C16orf13	-0.0261207837020138	0.7818265470177901	-0.45739706835695704	0.647649191465023	0.871263089076452	-5.80438569349272	0	Junction
ENSG00000072195.14	chr2:219444743-219444824(+)	SPEG	0.0194856509039073	1.2180517480223	0.457382496751424	0.6476596536683299	0.871263089076452	-5.92499816773742	0	Junction
ENSG00000143393.16	chr1:151324918-151327270(-)	PI4KB	0.036498253852228	-0.767511101310443	0.45738182472993205	0.647660136171787	0.871263089076452	-5.32591834248397	0	Junction
ENSG00000143624.13	chr1:153741369-153746956(+)	INTS3	0.010922020592868998	2.60692222304732	0.457369875681141	0.647668715471837	0.871267010856817	-6.271842834690481	0	Junction
ENSG00000143033.17	chr1:93119402-93120548(+)	MTF2	0.0207166685971925	0.544031418817467	0.45735800182453007	0.647677240831182	0.871270860006266	-5.7296553883875	0	Junction
ENSG00000120333.4	chr1:175018577-175023271(-)	MRPS14	-0.0419838772285032	-1.17827660906402	-0.457334711163665	0.647693963523716	0.871285736239927	-5.219084010611179	0	Junction
	chrX:115727334-115730287(+)		-0.0409832832965149	0.7727862231849009	-0.457315496007509	0.647707760138593	0.8712857734192849	-5.85752359374545	0	Junction
ENSG00000128513.14	chr7:124824075-124825251(-)	POT1	0.021928449128665997	0.7808387378915401	0.45730945489900104	0.6477120977213421	0.8712857734192849	-5.808189349389809	0	Junction
ENSG00000107242.17	chr9:68894639-68917547(+)	PIP5K1B	-0.0324789950886598	-0.35499690706360104	-0.45729968926755293	0.647719109578167	0.8712857734192849	-5.45213156345965	0	Junction
ENSG00000107518.16	chr10:115171293-115173393(+)	ATRNL1	0.0338962004963139	-0.734696991879458	0.45728060004030496	0.6477328159948	0.8712857734192849	-5.35476946417693	0	Junction
ENSG00000146535.13	chr7:2733502-2794927(-)	GNA12	0.0123489380788364	2.80903741276294	0.457279440742325	0.647733648395956	0.8712857734192849	-6.30693929826358	0	Junction
ENSG00000122375.11	chr10:86662433-86663658(+)	OPN4	-0.0496531225914138	-1.01999909792016	-0.45727207938169107	0.6477389340232691	0.8712857734192849	-5.303498632227781	0	Junction
ENSG00000164850.14	chr7:1088322-1091406(+)	GPER1	-0.035956177145905995	-0.8453286319898281	-0.45727043836006703	0.6477401123172061	0.8712857734192849	-5.320647017428639	0	Junction
ENSG00000101109.11	chr20:44978572-44981828(+)	STK4	-0.0133196652881358	1.9758796006805	-0.45726786896182703	0.647741957210196	0.8712857734192849	-6.132219841290571	0	Junction
ENSG00000047188.15	chr5:113553855-113553941(+)	YTHDC2	-0.0209662805254164	0.7826175414419722	-0.457246584644343	0.647757239972558	0.8712857734192849	-5.800903608499299	0	Junction
ENSG00000108604.15	chr17:63833421-63833586(-)	SMARCD2	0.0165580352209274	1.4829762398555402	0.457245895732709	0.647757734633748	0.8712857734192849	-6.003103516721901	0	Junction
ENSG00000171174.13	chr2:27827756-27832685(-)	RBKS	0.0389369275664426	-1.1966939613676202	0.457244260351563	0.64775890889177	0.8712857734192849	-5.230701247305349	0	Junction
ENSG00000274419.6	chr17:38010718-38011430(+)	TBC1D3D	0.0427443833908471	-0.8668507607454	0.45724000998806796	0.647761960798155	0.8712857734192849	-5.30851735342477	0	Junction
ENSG00000173898.11	chr11:66707819-66708140(-)	SPTBN2	0.0213888871249976	2.2900549219309303	0.4572190926342029	0.6477769802603679	0.871296882882798	-6.20851370383391	0	Junction
ENSG00000179295.16	chr12:112486630-112488442(+)	PTPN11	-0.00936023672678072	3.6643500565361897	-0.457206233581647	0.6477862136246679	0.871296882882798	-6.43447330696923	0	Junction
ENSG00000104812.14	chr19:48982838-48985460(-)	GYS1	0.0245600998487044	0.414221543734858	0.45720018351705	0.647790557855489	0.871296882882798	-5.679336334701481	0	Junction
ENSG00000112159.11	chr6:89707477-89708495(-)	MDN1	-0.013683523522065	1.9418794176246297	-0.457196953699704	0.6477928770211221	0.871296882882798	-6.1232885427054295	0	Junction
ENSG00000197386.10	chr4:3220309-3222386(+)	HTT	-0.0122496490430806	2.49725009807222	-0.457178427094801	0.647806180089041	0.8713071572411331	-6.247815587463981	0	Junction
ENSG00000103502.13	chr16:29861260-29862585(-)	CDIPT	-0.0121683054748619	2.9824709719598697	-0.457144935179198	0.64783022931659	0.8713228067402791	-6.337450483680719	0	Junction
ENSG00000123415.15	chr12:54183960-54187818(-)	SMUG1	0.0349610277644308	-0.600334310109239	0.457129640015676	0.647841212294777	0.8713228067402791	-5.4226843005058	0	Junction
ENSG00000148948.7	chr11:40116335-40292192(-)	LRRC4C	-0.0411320339848426	0.0433974312587684	-0.457124067995715	0.64784521340703	0.8713228067402791	-5.584951916343759	0	Junction
ENSG00000160145.15	chr3:124661929-124666448(+)	KALRN	0.0157535693795837	1.95559035199929	0.457114107225771	0.6478523659837869	0.8713228067402791	-6.12689952323118	0	Junction
ENSG00000107938.17	chr10:125733552-125733634(+)	EDRF1	0.0185675277194296	1.1344168875448302	0.45711143156184003	0.647854287315887	0.8713228067402791	-5.89610597060725	0	Junction
ENSG00000104177.17	chr15:48153894-48157992(-)	MYEF2	0.0132551084182021	2.5100708042538704	0.45710706856771405	0.6478574202856451	0.8713228067402791	-6.250651459440101	0	Junction
ENSG00000122970.15	chr12:110136861-110146952(+)	IFT81	0.0387713766391301	-0.9326556750217819	0.457107004990202	0.6478574659392989	0.8713228067402791	-5.260525222862929	0	Junction
ENSG00000162971.10	chr2:199939071-199940088(-)	TYW5	-0.0327717099268616	-0.583588884216607	-0.45708635310771295	0.647872295685568	0.8713351334105579	-5.38455362824986	0	Junction
ENSG00000102531.16	chr13:49187191-49188514(+)	FNDC3A	-0.0106975876141377	3.3610481113102697	-0.45707003358179704	0.6478840145435419	0.8713429478527741	-6.392876888119679	0	Junction
ENSG00000143179.13	chr1:165890364-165891225(+)	UCK2	0.0135870525331525	1.92466959956606	0.457058921794199	0.647891993836534	0.8713429478527741	-6.117837109674141	0	Junction
ENSG00000005801.16	chr11:3360566-3370974(-)	ZNF195	0.0447642961595841	-0.818967132064023	0.45704578017552505	0.647901430788713	0.8713429478527741	-5.31602797533265	0	Junction
ENSG00000198522.13	chr2:27640126-27641239(+)	GPN1	0.0153663424665927	1.86704359531048	0.4570433071861839	0.647903206640394	0.8713429478527741	-6.10107682587658	0	Junction
ENSG00000196628.14	chr18:55403519-55461018(-)	TCF4	-0.0141951191426591	1.7822924171905499	-0.45703882044051	0.647906428574031	0.8713429478527741	-6.077979318391599	0	Junction
ENSG00000165084.15	chr8:68640512-68708993(+)	C8orf34	0.0433035761901176	-0.39472114602293296	0.45701646360845394	0.647922483121636	0.8713569208713481	-5.46658200863954	0	Junction
	chr14:49853842-49862579(-)		-0.0541734138092607	5.1185322338375006	-0.45699549698794106	0.647937539501076	0.8713695512733921	-6.60906439136036	0	Junction
ENSG00000101019.21	chr20:35347273-35366556(-)	UQCC1	-0.0122910618785943	2.56304582567353	-0.456965911485489	0.6479587854480229	0.8713879148087591	-6.2597334889682195	0	Junction
ENSG00000165802.20	chr9:137450026-137450175(-)	NSMF	0.0117529709263236	4.4755045231935	0.45694518922947	0.6479736666900761	0.8713879148087591	-6.528195695617139	0	Junction
ENSG00000117226.11	chr1:89014280-89014546(-)	GBP3	0.0499182846983198	-0.7966730516107979	0.4569419639467271	0.647975982870144	0.8713879148087591	-5.34693381311584	0	Junction
ENSG00000154930.14	chr20:25048182-25057768(-)	ACSS1	-0.021069916726085	2.5061028129278	-0.45693840707229705	0.647978537180915	0.8713879148087591	-6.24908667908849	0	Junction
ENSG00000273598.1	chr7:75324055-75325642(-)	PMS2P6	-0.086009799322529	-1.13810105670222	-0.456924220673818	0.6479887249506421	0.8713879148087591	-5.23594133415801	0	Junction
ENSG00000272333.5	chr19:35730463-35730537(+)	KMT2B	-0.0244030209371683	0.14615087920617498	-0.45692159458219	0.6479906108499991	0.8713879148087591	-5.584196448861741	0	Junction
ENSG00000125257.13	chr13:95209598-95210691(-)	ABCC4	-0.0383687463170681	-1.0295259131730201	-0.456921264413168	0.647990847957479	0.8713879148087591	-5.26690827961845	0	Junction
ENSG00000090006.17	chr19:40607530-40608219(+)	LTBP4	-0.0408755412950486	-0.278049370214438	-0.456906266377749	0.648001618679813	0.87139096928754	-5.47775882610906	0	Junction
ENSG00000118217.5	chr1:161778321-161781911(+)	ATF6	-0.012978384823727	2.26893153349317	-0.456899564102284	0.648006431890654	0.87139096928754	-6.198001075124051	0	Junction
ENSG00000127481.14	chr1:19164442-19164798(-)	UBR4	0.009744574844495759	3.0714218966932405	0.456887700252239	0.6480149519007099	0.87139096928754	-6.3530938680032305	0	Junction
ENSG00000139718.10	chr12:121828071-121830065(+)	SETD1B	-0.0253419402911292	0.18749113628227	-0.45688298705785496	0.648018336688598	0.87139096928754	-5.61254957015883	0	Junction
ENSG00000085760.14	chr2:55237429-55240010(-)	MTIF2	0.0160363050314619	1.42744441692316	0.456878660996275	0.648021443462889	0.87139096928754	-5.99170003622705	0	Junction
ENSG00000223508.5	chr8:219418-223784(-)	RPL23AP53	-0.0533537233135143	-1.50450899564015	-0.456850086745525	0.648041964302583	0.871410945922854	-5.14276423248076	0	Junction
ENSG00000091490.10	chr4:25819941-25821995(-)	SEL1L3	-0.0260716220046623	0.623757383579198	-0.45684162060624606	0.6480480443836171	0.871411504137469	-5.737034247268139	0	Junction
ENSG00000079387.13	chr12:48065681-48066926(-)	SENP1	-0.0232326239918186	0.24681059912888798	-0.456807759309421	0.6480723626019329	0.871417256933929	-5.61921555085066	0	Junction
ENSG00000142186.16	chr11:65536335-65536585(+)	SCYL1	0.0131973015119651	2.1794236474059496	0.456807015850859	0.648072896536912	0.871417256933929	-6.1803551571073605	0	Junction
ENSG00000168385.17	chr2:241335213-241335974(+)	SEPT2	0.0105053094601246	4.64080705259607	0.456805898148791	0.648073699245382	0.871417256933929	-6.5463355683154	0	Junction
ENSG00000111727.11	chr12:104087015-104087985(+)	HCFC2	0.0156286839769878	1.610418909096	0.456804111236854	0.648074982566173	0.871417256933929	-6.0400077875683795	0	Junction
ENSG00000152952.11	chr3:146076896-146077861(-)	PLOD2	0.0266882435204743	0.717006386047914	0.45679036934616796	0.6480848517244239	0.871421919780761	-5.781704745030369	0	Junction
ENSG00000165914.14	chr14:90695579-90730074(-)	TTC7B	0.0114922877717591	2.86706642750113	0.45678350668294804	0.6480897803787329	0.871421919780761	-6.31590515280731	0	Junction
ENSG00000136295.14	chr7:2656185-2656397(+)	TTYH3	0.0187084570731383	1.5572261328813002	0.456755746947202	0.6481097171322889	0.871422307620482	-6.0205229316894195	0	Junction
ENSG00000112200.16	chr6:57150863-57152220(+)	ZNF451	0.0177996653941654	1.07547298678382	0.45675490018575104	0.6481103252715401	0.871422307620482	-5.88637996400161	0	Junction
ENSG00000105618.13	chr19:54124657-54126527(+)	PRPF31	-0.0175893493019909	1.32855402787084	-0.456751607313952	0.648112690195549	0.871422307620482	-5.955530858658721	0	Junction
ENSG00000136875.12	chr9:113275771-113276547(+)	PRPF4	0.0182598805053279	1.27164701966095	0.456751553399296	0.6481127289168139	0.871422307620482	-5.95157207796195	0	Junction
	chr11:62522999-62525344(-)		-0.0278802754448634	1.3400296705889598	-0.4567327191638739	0.648126255639051	0.871432878002894	-5.96821804038779	0	Junction
ENSG00000162441.11	chr1:9930458-9931890(-)	LZIC	-0.0141889935807712	2.15655444271167	-0.45672063348778	0.6481349356165861	0.8714369316063679	-6.1688411169801105	0	Junction
ENSG00000118432.12	chr6:88145338-88147615(-)	CNR1	0.0339287348922595	0.206319101569758	0.456694406736705	0.648153771931926	0.871449590410485	-5.6946244072388605	0	Junction
ENSG00000124140.13	chr20:46056565-46056896(+)	SLC12A5	0.0150364592392922	3.5129497387228104	0.45669174858077793	0.648155681058759	0.871449590410485	-6.4183497663308895	0	Junction
ENSG00000088986.10	chr12:120496217-120496415(+)	DYNLL1	-0.00970342301828715	6.28385528304999	-0.45667113861494196	0.648170483519327	0.871461875408488	-6.717717417731191	0	Junction
ENSG00000130702.14	chr20:62352361-62353133(-)	LAMA5	0.0381505146571722	-0.9912431165101101	0.45666288734686605	0.648176409772574	0.871462226281038	-5.298173292716959	0	Junction
ENSG00000114520.10	chr3:125497389-125497833(-)	SNX4	0.0140050085211571	2.12962335856702	0.45663812345623905	0.6481941959109571	0.8714785224231779	-6.16605829843652	0	Junction
ENSG00000070669.16	chr7:97864497-97868907(-)	ASNS	0.0150875699531479	2.3142857338868597	0.456628032628889	0.6482014434911391	0.8714806496147719	-6.20826532004934	0	Junction
ENSG00000092096.15	chr14:23351856-23351947(-)	SLC22A17	-0.0118293441930182	4.59429292354796	-0.456616155247552	0.6482099742788809	0.8714845019748192	-6.54461728244882	0	Junction
ENSG00000180182.10	chrX:40680134-40680757(-)	MED14	0.0170843121985964	1.34254321099978	0.45660716770332105	0.6482164295063411	0.8714855638093699	-5.96115184419283	0	Junction
ENSG00000134330.18	chr2:9474648-9478221(+)	IAH1	0.0439844433008076	-1.3154062079762199	0.456592520386686	0.64822694987424	0.871492090899122	-5.221355115365889	0	Junction
ENSG00000145348.16	chr4:106116379-106171094(-)	TBCK	-0.0128381987313791	2.44703364835888	-0.45657404783184796	0.648240217802439	0.8715023117294499	-6.23547984345562	0	Junction
ENSG00000221829.9	chr9:35075083-35075278(-)	FANCG	-0.0365676721169096	-0.9226016057140529	-0.45656202504307203	0.6482488532409311	0.8715063044580551	-5.2725228883838	0	Junction
ENSG00000269713.7	chr1:149065690-149069593(-)	NBPF9	-0.031921719497922	-0.23384628159844198	-0.45649886745457896	0.648294217329118	0.871555796439837	-5.4726520197682405	0	Junction
ENSG00000006652.13	chr7:112455868-112456001(+)	IFRD1	0.017596309303528998	1.9906322716354299	0.456494995552195	0.648296998436162	0.871555796439837	-6.1296895689112105	0	Junction
ENSG00000179295.16	chr12:112488511-112489023(+)	PTPN11	0.00857340603130232	4.31906163351491	0.45648479266502	0.648304326981648	0.871558031654333	-6.51379386221274	0	Junction
ENSG00000138468.15	chr3:101493969-101513090(-)	SENP7	-0.0353889923656053	-0.670229578102449	-0.4564628240617029	0.648320106739925	0.871571628250169	-5.33546451778845	0	Junction
ENSG00000136271.10	chr7:44568224-44568902(-)	DDX56	-0.0144639846297036	1.83123192933975	-0.456432426026087	0.648341941509854	0.8715867989173292	-6.09636038616355	0	Junction
ENSG00000106086.18	chr7:30062743-30074070(+)	PLEKHA8	0.026158113845892995	0.1554284911781	0.45642497970010604	0.648347290218035	0.8715867989173292	-5.6012696531227695	0	Junction
ENSG00000101346.12	chr20:32228456-32230818(+)	POFUT1	-0.0202371462460814	0.8882064190143549	-0.45641403691783006	0.648355150469573	0.8715867989173292	-5.829308660373959	0	Junction
ENSG00000112282.17	chr6:131610247-131615906(-)	MED23	0.0462269262243826	-1.3808995476366601	0.45641374887204106	0.648355357374737	0.8715867989173292	-5.1819135259792	0	Junction
ENSG00000159433.11	chr15:42673964-42674439(+)	STARD9	0.0455542439892989	-1.57616421261188	0.45640096520256296	0.64836453999517	0.8715867989173292	-5.1430757084927405	0	Junction
ENSG00000184672.11	chr8:84850028-84862295(+)	RALYL	-0.0145770966007722	2.1158702156073	-0.456399784610499	0.648365388027376	0.8715867989173292	-6.17488801495429	0	Junction
ENSG00000198130.15	chr2:190208914-190212955(-)	HIBCH	-0.0149417924355962	2.54691626692423	-0.45638482705958294	0.648376132239621	0.8715869416444799	-6.25400738569118	0	Junction
ENSG00000119707.13	chr14:73071748-73076318(+)	RBM25	-0.0118417479439738	2.8434125283908	-0.456383860703027	0.6483768263892049	0.8715869416444799	-6.3126738907727	0	Junction
ENSG00000163659.12	chr3:156674797-156677656(+)	TIPARP	0.0275092907399605	0.576174928807786	0.456368143309642	0.648388116490812	0.8715913177663441	-5.72677153920056	0	Junction
ENSG00000123684.12	chr1:211779045-211783228(-)	LPGAT1	-0.00946674418165305	4.60432385776895	-0.45636355267202505	0.648391414048146	0.8715913177663441	-6.542495044598531	0	Junction
ENSG00000166579.15	chr17:8454888-8460008(+)	NDEL1	0.0111243569640586	3.39715985296604	0.45635093875895	0.648400474938739	0.8715933914327251	-6.397693169912901	0	Junction
ENSG00000151239.13	chr12:43804573-43805830(-)	TWF1	0.0439705038661774	-1.2817001255726999	0.456335993250832	0.6484112107402671	0.8715933914327251	-5.19617774469935	0	Junction
ENSG00000177697.17	chr11:836154-836250(+)	CD151	0.020790260068393	2.02255490034921	0.456334913300364	0.648411986503545	0.8715933914327251	-6.15215901493074	0	Junction
	chr2:199664038-199667337(-)		0.0285761972920625	0.5176376016154269	0.45632985335887893	0.6484156212279331	0.8715933914327251	-5.72857322873772	0	Junction
ENSG00000196922.10	chr8:144996608-144999602(-)	ZNF252P	-0.0257010442634215	1.1275105018745	-0.456292694824932	0.648442313697335	0.871621654559609	-5.897664330007941	0	Junction
ENSG00000136928.6	chr9:98290750-98293784(-)	GABBR2	-0.0368721610664786	-1.0908899547765698	-0.456251572845089	0.6484718537979979	0.871653744881353	-5.25700813582118	0	Junction
ENSG00000242247.10	chr22:42827000-42831548(-)	ARFGAP3	0.0148270171379576	1.8969785095208502	0.45622430339961206	0.6484914431942789	0.871672459361761	-6.1103481723324204	0	Junction
ENSG00000164742.14	chr7:45708465-45713692(+)	ADCY1	0.0519936952278771	-1.54182471553209	0.45620276192621795	0.648506917992531	0.8716760795788591	-5.18802954658296	0	Junction
ENSG00000163702.18	chr3:9917421-9917712(+)	IL17RC	0.0267334045164959	0.178791642366498	0.45620095666647204	0.6485082148480871	0.8716760795788591	-5.602925321187531	0	Junction
ENSG00000055163.19	chr5:157328050-157330741(+)	CYFIP2	-0.00999834624145529	5.0459017143889096	-0.45619688962120203	0.648511136520354	0.8716760795788591	-6.59171114570413	0	Junction
ENSG00000134247.9	chr1:116961669-116966910(+)	PTGFRN	0.0261466467894975	-0.131707219808959	0.45618718110002504	0.648518110921793	0.8716778373051	-5.51488006872961	0	Junction
ENSG00000128908.15	chr15:41021126-41027595(-)	INO80	-0.0185128812882293	0.8301366114384828	-0.456177188280247	0.648525289589812	0.871679869554396	-5.80198202041613	0	Junction
ENSG00000101019.21	chr20:35306780-35314687(-)	UQCC1	0.0146816121026055	1.97017679534509	0.456156462064365	0.6485401790475529	0.871692265714747	-6.136804084467419	0	Junction
ENSG00000163106.10	chr4:94317966-94334496(-)	HPGDS	0.0495297413975208	-1.60908620450288	0.45613528505064793	0.648555392498599	0.871700948135817	-5.21005400249883	0	Junction
ENSG00000101746.15	chr18:34130021-34222989(-)	NOL4	0.0303770176531372	-0.0424909350302104	0.45613169379615903	0.648557972450824	0.871700948135817	-5.5621842860662	0	Junction
ENSG00000065183.15	chr1:117939573-117940826(+)	WDR3	-0.0140112605309016	1.66782434279176	-0.456109341902877	0.64857403011504	0.8717070748143159	-6.0620897160638405	0	Junction
ENSG00000131236.16	chr1:40041494-40059333(+)	CAP1	0.0494356048123551	-0.857811949456911	0.45610885290368	0.648574381415299	0.8717070748143159	-5.431785044181349	0	Junction
ENSG00000178814.16	chr8:144057714-144057855(-)	OPLAH	0.0370353348065238	-0.6500710276888879	0.4560965657647129	0.648583208603011	0.8717070748143159	-5.355837930172809	0	Junction
ENSG00000205531.12	chr11:2945647-2949226(-)	NAP1L4	-0.0129698312530852	2.4410060645928704	-0.456093796201818	0.648585198287977	0.8717070748143159	-6.235717848872089	0	Junction
ENSG00000113552.15	chr5:142003263-142004931(-)	GNPDA1	-0.0135209358896439	2.3829705575078197	-0.45605417644729496	0.648613661838556	0.8717247684087571	-6.228671369790679	0	Junction
ENSG00000077279.17	chrX:111401331-111410034(-)	DCX	-0.0230373871589571	0.763451841228076	-0.456038045484989	0.648625250762222	0.8717247684087571	-5.83500404138955	0	Junction
ENSG00000068724.15	chr2:47029385-47046314(+)	TTC7A	-0.0275707775168616	0.0573982389540682	-0.45603789813321705	0.648625356624151	0.8717247684087571	-5.55543527787274	0	Junction
ENSG00000147010.17	chrX:19537781-19541924(-)	SH3KBP1	0.014293048996528999	2.20343668270777	0.456030299746683	0.6486308155424261	0.8717247684087571	-6.18397780894012	0	Junction
ENSG00000173599.13	chr11:66870454-66870774(-)	PC	0.011418324398383002	3.0937494203889604	0.45602591693853706	0.648633964297345	0.8717247684087571	-6.354896806930539	0	Junction
ENSG00000175287.18	chr9:128940716-128941444(+)	PHYHD1	-0.0312181899909672	1.04033102543938	-0.456018001365986	0.648639651123513	0.8717247684087571	-5.87514564482751	0	Junction
ENSG00000124104.18	chr20:45835117-45840447(+)	SNX21	0.0208591640647058	0.622445056732528	0.45601257823813796	0.648643547301477	0.8717247684087571	-5.75305215869805	0	Junction
ENSG00000129028.8	chr15:70882651-70882760(-)	THAP10	0.0242976390015815	0.164458875087322	0.456005366938895	0.648648728183636	0.8717247684087571	-5.61723904014503	0	Junction
ENSG00000138629.15	chr15:74448559-74449185(-)	UBL7	0.0386648781711343	-1.06814388374194	0.456001561638812	0.6486514620683729	0.8717247684087571	-5.278849747791281	0	Junction
ENSG00000198453.12	chr19:36937243-36949511(+)	ZNF568	0.0275382430072613	0.252561097569765	0.45599659134838105	0.648655032937449	0.8717247684087571	-5.636065184764299	0	Junction
ENSG00000117569.18	chr1:96806959-96812711(+)	PTBP2	-0.0113619611710962	2.61540495713929	-0.45598761465506704	0.648661482198141	0.8717258196895858	-6.268279389382	0	Junction
ENSG00000103852.12	chr15:99161868-99175049(-)	TTC23	-0.0339643533815804	-0.9679981522220759	-0.45596053905692396	0.648680934687272	0.871742220201659	-5.265029274342269	0	Junction
ENSG00000167614.13	chr19:54430906-54431098(+)	TTYH1	-0.0127536926714548	5.1448541843416296	-0.455954852513629	0.6486850202202691	0.871742220201659	-6.59924744516367	0	Junction
ENSG00000141258.12	chr17:2373082-2373330(+)	SGSM2	0.0126667379340891	3.41798880347077	0.45591033587784296	0.6487170038456221	0.8717766140997629	-6.402125859373981	0	Junction
ENSG00000145375.7	chr4:122935844-122936099(+)	SPATA5	0.0181207427802058	1.02047506308152	0.455903454085097	0.648721948227906	0.8717766140997629	-5.862618606110059	0	Junction
ENSG00000140262.17	chr15:57063824-57072652(+)	TCF12	-0.0489462415094549	-1.48322533949458	-0.45589383115803495	0.6487288620672529	0.8717782891943181	-5.15727517403081	0	Junction
ENSG00000197256.10	chr19:11173124-11174472(-)	KANK2	-0.0282761336800143	0.0797406494935816	-0.45585424424087395	0.64875730462535	0.871798231520529	-5.57282625711624	0	Junction
ENSG00000163644.14	chr4:88262727-88265000(-)	PPM1K	-0.0140588353183468	2.76088133674766	-0.455851804684114	0.648759057424152	0.871798231520529	-6.295792929550901	0	Junction
ENSG00000109920.12	chr11:47724173-47724467(-)	FNBP4	-0.0183352274650564	1.02593228829759	-0.45583880870239296	0.6487683949488471	0.871798231520529	-5.86714600690598	0	Junction
ENSG00000107518.16	chr10:115429456-115461940(+)	ATRNL1	-0.102625856199945	-0.8247772092086499	-0.45583140161518	0.648773716915557	0.871798231520529	-5.36104916624211	0	Junction
ENSG00000186732.13	chr22:43425210-43435033(+)	MPPED1	0.0435566192811302	-1.28634031375884	0.455830436941444	0.6487744100316469	0.871798231520529	-5.18883663839984	0	Junction
ENSG00000187555.14	chr16:8915345-8915444(-)	USP7	0.0114647881576745	2.78785056777088	0.455818743272421	0.648782811933014	0.871798231520529	-6.30197330380467	0	Junction
ENSG00000100567.12	chr14:58257847-58257924(+)	PSMA3	0.0113007766858678	2.88709826745745	0.45581796056417895	0.648783374310499	0.871798231520529	-6.31716095413223	0	Junction
ENSG00000181555.19	chr3:47081084-47083719(-)	SETD2	0.0335894267900286	-0.5642914270169039	0.45580276248879603	0.6487942941988579	0.871805289363179	-5.36352001573434	0	Junction
ENSG00000109689.14	chr4:27017985-27022518(+)	STIM2	0.0253109870702091	0.17641687194104802	0.45578954434993796	0.648803791555183	0.871810435598208	-5.63042396283911	0	Junction
ENSG00000183208.12	chr15:90234293-90234521(+)	GDPGP1	0.0338884832353596	-0.8474003977399309	0.4557644540497729	0.648821819328098	0.8718270441320141	-5.322484707353481	0	Junction
ENSG00000165121.11	chr9:85829607-85830323(+)		0.0364311684645419	-0.73013963380447	0.45573645480492503	0.6488419374671469	0.8718384583535029	-5.325027545653	0	Junction
ENSG00000146453.12	chr6:159810096-159811700(+)	PNLDC1	0.0313026735406084	0.28502758852341303	0.4557359845908371	0.6488422753296129	0.8718384583535029	-5.7007489265087905	0	Junction
ENSG00000101974.14	chrX:139783268-139785225(-)	ATP11C	0.0195686720536052	0.9527876238468871	0.455721790844049	0.648852473982669	0.8718384583535029	-5.86280700543996	0	Junction
ENSG00000141736.13	chr17:39715940-39716300(+)	ERBB2	0.0263592787050189	0.194125596883821	0.45572107990649297	0.64885298481538	0.8718384583535029	-5.618732854221681	0	Junction
ENSG00000153558.13	chr3:33373161-33373259(+)	FBXL2	-0.0162056401729646	1.57865104835421	-0.45569419061964295	0.6488723058004019	0.871845199328463	-6.0451437126836005	0	Junction
ENSG00000183117.18	chr8:2974625-2978611(-)	CSMD1	-0.0232910334026107	0.314072632881167	-0.4556918506612361	0.648873987161583	0.871845199328463	-5.68255867756434	0	Junction
ENSG00000166436.15	chr11:8618969-8619382(-)	TRIM66	-0.0284323421461733	0.0376396206556715	-0.4556904341228571	0.648875005006462	0.871845199328463	-5.565198231807411	0	Junction
ENSG00000185532.15	chr10:52280931-52282152(+)	PRKG1	-0.0296902150520504	0.00907971484859837	-0.45567160485041797	0.648888534726105	0.871855762750407	-5.54707710734228	0	Junction
ENSG00000205758.11	chr21:33603538-33613537(-)	CRYZL1	-0.0131995636978942	2.4646860772533796	-0.455654580778037	0.6489007674245649	0.8718645833071329	-6.23760865164076	0	Junction
ENSG00000133895.14	chr11:64804817-64805033(-)	MEN1	-0.0273569822424271	0.0990290324091081	-0.455640581315905	0.6489108268514739	0.8718704837225559	-5.590116719473491	0	Junction
ENSG00000271383.6	chr1:149479095-149480141(+)	NBPF19	-0.0288960633411087	0.200914358407325	-0.45561111433195894	0.6489320008015811	0.8718913172733029	-5.60894820591671	0	Junction
ENSG00000242802.6	chr7:4785453-4785521(+)	AP5Z1	-0.0341306667662013	-0.46247951093948103	-0.455591480110395	0.6489461094286669	0.8719026577243829	-5.402957606826	0	Junction
ENSG00000134250.18	chr1:119968233-119969510(-)	NOTCH2	0.0152374870173915	2.35118293503892	0.455561346885951	0.64896776260473	0.8719241344967951	-6.21586230122551	0	Junction
ENSG00000138688.15	chr4:122255284-122257254(+)	KIAA1109	-0.00998561512222845	3.4535937161857797	-0.455529446813876	0.648990685729304	0.871924236099555	-6.407912081123889	0	Junction
ENSG00000102302.7	chrX:54448968-54449142(-)	FGD1	0.028265860861604	-0.28133725266293796	0.45552125245728603	0.648996574179195	0.871924236099555	-5.47316258063125	0	Junction
ENSG00000167258.13	chr17:39515809-39517439(+)	CDK12	0.0146392741004361	1.7120308376703102	0.455516164914194	0.6490002300895831	0.871924236099555	-6.0597175085419	0	Junction
ENSG00000101017.13	chr20:46128225-46128329(+)	CD40	0.0397437620179824	-1.19341837270519	0.455511766608053	0.64900339072088	0.871924236099555	-5.21079612573818	0	Junction
ENSG00000123104.11	chr12:26654127-26655707(-)	ITPR2	0.0167905960843722	1.53173240634177	0.45550619025971895	0.6490073979046981	0.871924236099555	-6.012427720870511	0	Junction
ENSG00000161671.16	chr19:50476659-50477928(+)	EMC10	0.0298632808785708	0.811431724079898	0.455498581458259	0.6490128656330411	0.871924236099555	-5.80981644218801	0	Junction
ENSG00000205060.10	chr7:134304855-134306671(-)	SLC35B4	0.0130801923163743	1.74351554102499	0.455491918247677	0.649017653869956	0.871924236099555	-6.08427431117293	0	Junction
ENSG00000120049.18	chr10:101827401-101827688(-)	KCNIP2	0.0138274755777916	4.6467183562563	0.45548694922452204	0.649021224659588	0.871924236099555	-6.550634556092451	0	Junction
ENSG00000223572.9	chr15:43698149-43698640(+)	CKMT1A	0.0220341023714573	2.2435337297006	0.455470549678856	0.649033009594251	0.871924236099555	-6.219328858127941	0	Junction
ENSG00000114861.18	chr3:71047096-71052536(-)	FOXP1	-0.0116037864588043	3.51102219817904	-0.45545940877998903	0.6490410156447299	0.871924236099555	-6.4142476362897805	0	Junction
ENSG00000163348.3	chr1:154959847-154960976(-)	PYGO2	0.0214125512377233	0.7690752614198941	0.45545204646877796	0.64904630635644	0.871924236099555	-5.79126906647736	0	Junction
ENSG00000083844.10	chr19:57194002-57205396(+)	ZNF264	-0.0164597859889489	1.42488515551573	-0.45544331151387296	0.649052583501842	0.871924236099555	-5.983655608880099	0	Junction
ENSG00000166200.14	chr15:49139654-49144226(-)	COPS2	0.0115586319741386	2.82676469959902	0.4554298362204461	0.6490622672158171	0.871924236099555	-6.3048974781690195	0	Junction
ENSG00000172650.13	chr10:73676771-73680070(-)	AGAP5	0.0508355609043197	-1.40286829966918	0.455422521131955	0.649067524063181	0.871924236099555	-5.174696743053901	0	Junction
ENSG00000126001.15	chr20:35474053-35475501(+)	CEP250	0.0203503569573237	0.7874259494838779	0.455422213230506	0.6490677453310079	0.871924236099555	-5.79979513014625	0	Junction
ENSG00000103051.18	chr16:70519732-70523372(-)	COG4	0.0159556438654574	1.6208388898226203	0.45540596624386603	0.6490794209792521	0.871924236099555	-6.043566133264821	0	Junction
ENSG00000154310.16	chr3:171063965-171066186(-)	TNIK	-0.0149022645833754	3.13748804861628	-0.455395692417555	0.64908680415194	0.871924236099555	-6.3604884757637	0	Junction
ENSG00000149182.14	chr11:47176635-47176781(-)	ARFGAP2	-0.0107066987868553	3.23951921247263	-0.455383768032032	0.649095373524323	0.871924236099555	-6.3756816821315505	0	Junction
ENSG00000166548.15	chr16:66537018-66541878(-)	TK2	0.0140496701423153	2.0532462731428	0.455383449730976	0.649095602269686	0.871924236099555	-6.154531813696691	0	Junction
ENSG00000130540.13	chr22:43833735-43838866(-)	SULT4A1	0.0141128980817084	2.99849081897929	0.45537805159644895	0.649099481615453	0.871924236099555	-6.34539176586361	0	Junction
ENSG00000071967.11	chr2:171553501-171554523(+)	CYBRD1	0.0154889376178684	3.25413277242908	0.45537448186960294	0.6491020469892851	0.871924236099555	-6.38060334864279	0	Junction
ENSG00000088808.16	chr14:103746554-103749793(-)	PPP1R13B	-0.0195321418664773	1.1309876205715201	-0.45537141446295704	0.649104251375503	0.871924236099555	-5.90569118038365	0	Junction
ENSG00000218739.9	chr2:37201727-37204303(+)	CEBPZOS	0.0405172380890098	-0.7887725841941621	0.4553619535880639	0.649111050435505	0.871924236099555	-5.337650399300331	0	Junction
	chr2:27101388-27101438(-)		0.0346922292678224	1.73826681303804	0.45536055095961697	0.6491120584372719	0.871924236099555	-6.105900195593519	0	Junction
ENSG00000075043.18	chr20:63415127-63419618(-)	KCNQ2	0.028523155089981003	0.0619962921921774	0.45535539216004106	0.6491157658245601	0.871924236099555	-5.58035341952862	0	Junction
ENSG00000100731.15	chr14:71047985-71050651(+)	PCNX1	0.0117512933403603	2.91695786733746	0.455350293505816	0.64911942999678	0.871924236099555	-6.32353188904717	0	Junction
ENSG00000078618.20	chr1:51790991-51791577(-)	NRDC	0.00931853698039644	3.27437134267701	0.4553457281047029	0.6491227109513371	0.871924236099555	-6.38093183973915	0	Junction
ENSG00000107186.16	chr9:13168565-13175751(-)	MPDZ	0.0146764779743759	1.95314031003221	0.455340385772682	0.649126550260913	0.871924236099555	-6.122392387363321	0	Junction
ENSG00000142197.12	chr21:36270158-36277020(+)	DOPEY2	-0.019522309191801996	1.08962679537533	-0.455319477106489	0.6491415765308629	0.8719368058842121	-5.90715527481604	0	Junction
ENSG00000176986.15	chr10:73770799-73770954(+)	SEC24C	0.0120642515438095	2.59824807351721	0.45528296767821297	0.64916781482393	0.8719388089776919	-6.27021449128689	0	Junction
ENSG00000184083.11	chrX:54159617-54182499(-)	FAM120C	0.0187129463374554	0.7797980061252929	0.4552797621049629	0.6491701185995961	0.8719388089776919	-5.79140326241778	0	Junction
ENSG00000166278.14	chr6:31944227-31944726(+)	C2	0.0437137304496529	-1.3199338249906998	0.4552788432640179	0.6491707789511879	0.8719388089776919	-5.226136318315469	0	Junction
ENSG00000165238.16	chr9:93308585-93317519(+)	WNK2	-0.0347201730902479	-0.155748649942302	-0.45527512381515706	0.6491734520434039	0.8719388089776919	-5.49433258375172	0	Junction
ENSG00000148690.11	chr10:93669869-93670769(-)	FRA10AC1	0.0180267685025285	2.50904118062719	0.455268482940118	0.649178224716451	0.8719388089776919	-6.2476082248502305	0	Junction
	chr19:52613619-52613702(-)		0.081813060485782	-1.9426511196404799	0.455264188849247	0.649181310807179	0.8719388089776919	-5.0741499708127495	0	Junction
ENSG00000004487.15	chr1:23030635-23044426(+)	KDM1A	0.0117087203537888	2.87808398710859	0.45526219122201	0.6491827464702621	0.8719388089776919	-6.318498524560901	0	Junction
ENSG00000172785.18	chr9:135031-146101(-)	CBWD1	-0.0882644333551464	-0.0182835690191354	-0.45523407136135297	0.64920295590797	0.871958339380269	-5.591087907056861	0	Junction
ENSG00000112159.11	chr6:89684986-89685826(-)	MDN1	-0.015640899983745002	1.67067605734815	-0.45520256453395597	0.649225599829765	0.871964117954339	-6.0544411599715495	0	Junction
ENSG00000198728.10	chr10:102108324-102109034(-)	LDB1	0.0223855784760118	0.6443522452529439	0.455201972130195	0.6492260255928061	0.871964117954339	-5.755723556296131	0	Junction
ENSG00000112406.4	chr6:139174540-139176940(+)	HECA	-0.017252743367101	1.41682390578222	-0.455190653435184	0.649234160407974	0.871964117954339	-5.974958009432781	0	Junction
ENSG00000084774.13	chr2:27224491-27224744(+)	CAD	-0.0220066845382131	0.379085606841405	-0.45518944307129494	0.6492350303063721	0.871964117954339	-5.66223827561447	0	Junction
ENSG00000122741.15	chr9:37860194-37861139(+)	DCAF10	-0.016460347895576	1.5012940338254601	-0.455188649036448	0.649235600985954	0.871964117954339	-6.009184821938571	0	Junction
ENSG00000161999.11	chr16:683782-683860(-)	JMJD8	-0.0205775334026835	0.9362572439466271	-0.455176394784445	0.649244408247044	0.871968333408433	-5.84124728761909	0	Junction
ENSG00000006194.9	chr16:3285755-3286022(+)	ZNF263	-0.0226617213577528	0.5863491538468709	-0.455167361215716	0.649250900800374	0.871969440045554	-5.737212425235901	0	Junction
ENSG00000087460.23	chr20:58891866-58895611(+)	GNAS	0.008315715263266691	4.81051882708907	0.455141278089431	0.6492696472614611	0.8719701677560541	-6.568087550194269	0	Junction
ENSG00000197081.12	chr6:160078363-160079579(+)	IGF2R	0.01927346062109	0.73924726404	0.45513986767120296	0.64927066096342	0.8719701677560541	-5.77821580616595	0	Junction
ENSG00000154358.20	chr1:228292162-228293352(+)	OBSCN	-0.0382291073171038	0.0243626088760784	-0.455130903003665	0.649277104103734	0.8719701677560541	-5.59131058838624	0	Junction
ENSG00000148672.8	chr10:87062836-87068062(-)	GLUD1	0.013092358976825001	5.91663094641353	0.455127593028437	0.6492794830758979	0.8719701677560541	-6.679171327412571	0	Junction
ENSG00000153107.11	chr2:111880850-111883941(-)	ANAPC1	-0.0250891192875151	0.345525972169362	-0.455119056539641	0.649285618506734	0.8719701677560541	-5.65310228539423	0	Junction
ENSG00000137601.15	chr4:169400358-169400520(-)	NEK1	0.0283159341810014	0.00848854840926685	0.455115441681336	0.649288216621146	0.8719701677560541	-5.54931331176615	0	Junction
ENSG00000111554.14	chr12:68323241-68325440(-)	MDM1	-0.0486486266904376	-1.3013756921197601	-0.4551091501677729	0.649292738543615	0.8719701677560541	-5.20403373832253	0	Junction
ENSG00000161036.11	chr7:102468188-102468262(+)	LRWD1	-0.026121701737666	0.475070950819367	-0.45510351140502403	0.649296791323138	0.8719701677560541	-5.69325587097898	0	Junction
ENSG00000105372.6	chr19:41869215-41869698(+)	RPS19	0.00800407457076886	7.124753419353469	0.455082328009905	0.649312016676442	0.871977702080407	-6.80067821195367	0	Junction
ENSG00000011028.13	chr17:62666620-62666756(+)	MRC2	0.0218207363142056	0.938687188479277	0.455074227946141	0.6493178385551049	0.871977702080407	-5.84481290339367	0	Junction
ENSG00000166508.17	chr7:100100094-100101263(-)	MCM7	-0.0464588632933029	-1.1984801603251598	-0.455069501127835	0.649321235941093	0.871977702080407	-5.2213096801459	0	Junction
ENSG00000161526.14	chr17:75699872-75702479(+)	SAP30BP	-0.0116001427785345	2.68304387765943	-0.455041762698984	0.649341172998323	0.871977702080407	-6.2820693389438	0	Junction
ENSG00000113108.18	chr5:140563671-140563751(-)	APBB3	-0.0166376976767409	1.9416952001766399	-0.45504061347459995	0.6493419990113379	0.871977702080407	-6.12149876936496	0	Junction
ENSG00000198053.11	chr20:1927900-1934714(+)	SIRPA	0.010769754911987	4.08569228831941	0.455035002251921	0.6493460321228579	0.871977702080407	-6.48915933153412	0	Junction
ENSG00000111325.16	chr12:122976768-122976870(+)	OGFOD2	0.0210494088544799	0.486003142764831	0.455021227104493	0.6493559331648461	0.871977702080407	-5.699177528074941	0	Junction
ENSG00000148300.11	chr9:133412493-133412777(-)	REXO4	-0.0176720168989344	2.0261453351367398	-0.455019484060974	0.649357186001392	0.871977702080407	-6.13786520852464	0	Junction
ENSG00000179832.17	chr8:144247680-144248876(+)	MROH1	0.0284354811903413	-0.254142283665273	0.455017016560392	0.649358959553137	0.871977702080407	-5.47648274645384	0	Junction
ENSG00000132680.10	chr1:155916738-155917498(-)	KIAA0907	-0.0281602385792195	0.178383390464097	-0.45501216239934006	0.6493624485574511	0.871977702080407	-5.6100245644198	0	Junction
ENSG00000182149.20	chr16:71920823-71921342(+)	IST1	-0.00938766491896078	3.6803437548001403	-0.45500895128449204	0.6493647566008061	0.871977702080407	-6.43739783871473	0	Junction
ENSG00000161011.19	chr5:179833247-179833586(+)	SQSTM1	-0.0119123987861639	5.11561072592399	-0.45498283560331704	0.6493835278158621	0.871995296288027	-6.597700503889951	0	Junction
ENSG00000077157.21	chr1:202496823-202558876(+)	PPP1R12B	-0.0140732589651101	1.9951903194249698	-0.45497431949544603	0.6493896490023361	0.8719959038180841	-6.1377438117495595	0	Junction
ENSG00000151806.13	chr4:44688147-44689285(+)	GUF1	0.0182224914281122	1.0630324517405698	0.45496415618272207	0.649396954193656	0.8719981011971251	-5.8990058000878	0	Junction
ENSG00000162645.12	chr1:89117774-89120178(-)	GBP2	-0.0454514234044476	-0.00752944150031478	-0.454946368490991	0.649409739721635	0.8720076573672759	-5.575898922586879	0	Junction
ENSG00000171316.11	chr8:60801594-60808216(+)	CHD7	-0.0184269501925929	1.24675672359817	-0.45491675973607704	0.6494310222837621	0.872027008238113	-5.927443713148169	0	Junction
ENSG00000171988.17	chr10:63176474-63177716(-)	JMJD1C	0.0120472215848621	2.72004047827581	0.454908922903044	0.649436655391605	0.872027008238113	-6.29030082631616	0	Junction
ENSG00000144028.14	chr2:96279560-96281813(-)	SNRNP200	0.0136682580794431	2.2225159611541	0.45489644220494607	0.649445626546615	0.872027008238113	-6.19333040088725	0	Junction
ENSG00000080573.6	chr19:9979893-9979993(-)	COL5A3	-0.0313886026568403	1.88474977624755	-0.454894772547443	0.6494468267042071	0.872027008238113	-6.103820792501099	0	Junction
ENSG00000203880.11	chr20:64265430-64267886(+)	PCMTD2	0.0108746770674354	3.1898749389736403	0.45485972974350103	0.649472015845724	0.8720491630349749	-6.369482417173559	0	Junction
ENSG00000132670.20	chr20:2986850-2987362(+)	PTPRA	-0.0272006127449708	-0.120487667292905	-0.45485604457575796	0.649474664807014	0.8720491630349749	-5.49623030611624	0	Junction
ENSG00000114861.18	chr3:71015654-71041327(-)	FOXP1	0.011789254779115	3.42822695228406	0.45484102308071295	0.649485462559331	0.8720560492138879	-6.402855336318231	0	Junction
ENSG00000144908.13	chr3:126157509-126158404(-)	ALDH1L1	0.018970698663561002	2.78820255376733	0.454822608283573	0.64949869958621	0.872058255931668	-6.3043475134851805	0	Junction
ENSG00000104388.14	chr8:60517254-60558851(+)	RAB2A	0.00805218934598719	4.08002492788383	0.4548047323764529	0.6495115493514371	0.872058255931668	-6.48746044043612	0	Junction
ENSG00000139645.9	chr12:56243393-56243784(-)	ANKRD52	0.0200832918509353	1.09182727728032	0.4548019443684871	0.649513553468838	0.872058255931668	-5.88993457866544	0	Junction
ENSG00000011376.9	chr3:45520297-45523996(+)	LARS2	-0.0171464500180813	2.00668284483377	-0.45480071732895394	0.649514435508473	0.872058255931668	-6.13813263620561	0	Junction
ENSG00000159399.9	chr2:74867785-74872299(+)	HK2	0.0364400035337062	-0.0803184518339067	0.454797247935507	0.6495169294344829	0.872058255931668	-5.56235674685375	0	Junction
ENSG00000283239.1	chr8:1882750-1885600(+)	KBTBD11-OT1	0.016085851872365	1.73311266567144	0.45478886074283204	0.64952295846947	0.872058255931668	-6.067559838103009	0	Junction
ENSG00000164327.12	chr5:38947442-38949711(-)	RICTOR	0.0178389221171918	1.05897728738398	0.454766677973248	0.6495389044040311	0.872058255931668	-5.880609090077231	0	Junction
ENSG00000266302.6	chr17:16787123-16787934(+)	RP11-219A15.1	0.0561411184694529	-0.477502203473983	0.45476140646273705	0.649542693817575	0.872058255931668	-5.4309383761578705	0	Junction
ENSG00000129219.13	chr17:4809364-4809492(+)	PLD2	0.022512132284439997	0.7680011034692571	0.45475185392444395	0.649549560661563	0.872058255931668	-5.790658152371451	0	Junction
ENSG00000135749.18	chr1:233236981-233246426(-)	PCNX2	-0.0639985791172262	-1.12167926160367	-0.45475003564398797	0.649550867736205	0.872058255931668	-5.24931281700098	0	Junction
ENSG00000115421.12	chr2:60771631-60775033(+)	PAPOLG	-0.0209205800450811	0.648394767696556	-0.454742681027411	0.6495561546284929	0.872058255931668	-5.762676711707011	0	Junction
ENSG00000165671.18	chr5:177212196-177235820(+)	NSD1	0.0119031059123045	2.41502728468322	0.45472785027663104	0.6495668158203379	0.872058255931668	-6.23056970629717	0	Junction
ENSG00000174567.7	chr1:204201812-204202895(-)	GOLT1A	-0.0345694770500056	-0.101317532997398	-0.45472440218800003	0.649569294513968	0.872058255931668	-5.583275301362111	0	Junction
ENSG00000174501.14	chr2:95902959-95903052(-)	ANKRD36C	-0.0482214819990974	-0.38520940639855394	-0.45472039200029	0.6495721772831441	0.872058255931668	-5.46833098310045	0	Junction
ENSG00000100416.12	chr22:46337945-46346421(+)	TRMU	-0.027751891064079	0.300650546817326	-0.45471612546883294	0.6495752443337309	0.872058255931668	-5.63531479578864	0	Junction
ENSG00000010803.16	chr1:41143113-41151613(-)	SCMH1	0.017990606654417998	1.16778651069057	0.454707683911224	0.649581312672718	0.872058255931668	-5.90846417919032	0	Junction
ENSG00000141556.20	chr17:82921578-82923651(+)	TBCD	0.0123012081576487	2.35101435521409	0.454704666545809	0.649583481756297	0.872058255931668	-6.22138889044899	0	Junction
ENSG00000113391.17	chr5:94050832-94053125(-)	FAM172A	0.0112438938848589	2.7656152878015696	0.454692417105091	0.6495922875021961	0.872059953122414	-6.2981004348283305	0	Junction
ENSG00000005108.15	chr7:11446325-11447229(-)	THSD7A	-0.0192501440240864	1.02810658010765	-0.454682952948494	0.649599091026728	0.872059953122414	-5.88951006395982	0	Junction
ENSG00000138018.17	chr2:26375090-26383298(+)	EPT1	-0.0496396770527631	-1.27547622848373	-0.45467573485196294	0.649604279939543	0.872059953122414	-5.2260625717133795	0	Junction
ENSG00000114346.13	chr3:172762973-172764277(+)	ECT2	0.0239539901858056	0.279716140749464	0.454666063130066	0.6496112327302951	0.872059953122414	-5.64760069802836	0	Junction
ENSG00000186166.8	chr11:119012004-119012148(+)	CCDC84	-0.0256767356878991	0.311864515678661	-0.454638511114844	0.649631039443421	0.872059953122414	-5.65461679044422	0	Junction
ENSG00000204472.12	chr6:31616507-31616815(+)	AIF1	0.0234892225077111	1.3686366635621101	0.4546220325031661	0.649642885778629	0.872059953122414	-6.0370414385375595	0	Junction
ENSG00000159131.16	chr21:33534754-33535224(-)	GART	-0.0145433541708983	2.00022768422203	-0.45461078773270397	0.649650969600498	0.872059953122414	-6.135921601248469	0	Junction
ENSG00000250565.6	chr2:46528048-46535812(-)	ATP6V1E2	0.0300590280802562	-0.40631163902650297	0.454608207796752	0.649652824312287	0.872059953122414	-5.41735330740472	0	Junction
ENSG00000113272.13	chr5:157733045-157734575(+)	THG1L	0.032774360966313996	-0.8830591676041271	0.454601923703379	0.6496573419459859	0.872059953122414	-5.3036658491689	0	Junction
ENSG00000013374.15	chr7:151360248-151366938(+)	NUB1	-0.0180694436341404	1.1196931394604799	-0.454597156826828	0.6496607688613859	0.872059953122414	-5.905076691075691	0	Junction
ENSG00000101138.11	chr20:56397842-56398966(+)	CSTF1	0.0180734101053103	1.6163161821080199	0.45458714409134204	0.6496679670576421	0.872059953122414	-6.0441685599554695	0	Junction
ENSG00000076513.16	chr12:109999320-110012004(+)	ANKRD13A	0.0389988674932082	-0.741250149123576	0.45458022801227504	0.649672939074178	0.872059953122414	-5.398602903915651	0	Junction
ENSG00000129187.14	chr4:182915059-182915460(-)	DCTD	0.0118116956006668	2.5463586454765	0.454570831778974	0.6496796941156511	0.872059953122414	-6.25914626853926	0	Junction
ENSG00000153391.15	chr18:35489386-35497718(-)	INO80C	-0.0353067893630346	-0.695255898890718	-0.4545512172949471	0.6496937952479139	0.872059953122414	-5.404757984839	0	Junction
ENSG00000127952.16	chr7:76005405-76021850(-)	STYXL1	-0.0379349693540972	-0.343535536055266	-0.45455015465677395	0.649694559197246	0.872059953122414	-5.43100504783185	0	Junction
ENSG00000214013.9	chr15:42278591-42280916(+)	GANC	-0.0431721423098402	-1.07938729026184	-0.454542088633898	0.6497003580154761	0.872059953122414	-5.23298967864142	0	Junction
ENSG00000099991.17	chr22:24072511-24076168(+)	CABIN1	-0.0120974741023859	2.31433116644177	-0.454533245522128	0.6497067155222671	0.872059953122414	-6.21167926770298	0	Junction
ENSG00000165997.4	chr10:18659684-18666574(+)	ARL5B	-0.0272360711196645	-0.369048028634218	-0.45453148043049896	0.649707984488375	0.872059953122414	-5.43515519063084	0	Junction
ENSG00000117139.16	chr1:202756517-202758390(-)	KDM5B	0.0112363243845422	2.41824387173581	0.454529570641989	0.649709357481642	0.872059953122414	-6.23446624116969	0	Junction
ENSG00000137513.9	chr11:78469314-78478437(-)	NARS2	0.0171109736457265	1.72375789041665	0.45452792400868197	0.649710541287212	0.872059953122414	-6.06245573174104	0	Junction
ENSG00000100151.15	chr22:38057490-38057752(+)	PICK1	0.0261998580872973	0.13975781023095002	0.45449716171839794	0.6497326572247379	0.872059953122414	-5.61623060885567	0	Junction
ENSG00000168038.10	chr3:41919819-41931843(-)	ULK4	0.0361220538716559	-0.36140289632789396	0.454487055520295	0.649739922942733	0.872059953122414	-5.443754490735119	0	Junction
ENSG00000081189.14	chr5:88729348-88731728(-)	MEF2C	0.0218917716302342	0.7183206786460871	0.45448263625843605	0.649743100123339	0.872059953122414	-5.78397000510768	0	Junction
ENSG00000119509.12	chr9:100273077-100284319(+)	INVS	0.0215241735423271	0.813602404349848	0.45447989123068494	0.6497450736346279	0.872059953122414	-5.801863630018341	0	Junction
ENSG00000133392.17	chr16:15747731-15747873(-)	MYH11	-0.0511085055881858	-0.8739887736020442	-0.45446963778805205	0.649752445270367	0.872059953122414	-5.296569247161259	0	Junction
ENSG00000138246.15	chr3:132514671-132516421(+)	DNAJC13	0.014948625754432999	1.5835055935142601	0.45445707297735793	0.6497614786937901	0.872059953122414	-6.03482381143378	0	Junction
ENSG00000157538.13	chr21:37238610-37240495(-)	DSCR3	0.0133693059774872	1.92052650717072	0.454449583699826	0.64976686310631	0.872059953122414	-6.11815384480307	0	Junction
ENSG00000079974.17	chr22:50782348-50783500(-)	RABL2B	0.0379493647218462	-0.0132276176992376	0.45444879852341896	0.649767427609578	0.872059953122414	-5.544276426779491	0	Junction
ENSG00000196954.13	chr11:104944852-104947082(-)	CASP4	0.0453288672398104	-1.24531725484017	0.45444674570052007	0.649768903489359	0.872059953122414	-5.2306664447083895	0	Junction
	chr1:23790791-23793471(-)		-0.0596562363275596	-1.8063738704512302	-0.454436975263094	0.649775927977387	0.872059953122414	-5.12950548334781	0	Junction
ENSG00000156304.14	chr21:31702380-31703764(-)	SCAF4	0.0219971223363469	0.711146337097241	0.454432834767421	0.6497789048097571	0.872059953122414	-5.761315578279611	0	Junction
ENSG00000090054.13	chr9:92112563-92115313(-)	SPTLC1	-0.0125642997559056	2.5694444588	-0.454432810477854	0.6497789222728929	0.872059953122414	-6.26231251775722	0	Junction
ENSG00000181523.12	chr17:80214329-80214614(-)	SGSH	0.0322624445858863	-0.229159183351993	0.45443256187071995	0.649779101010554	0.872059953122414	-5.478157514396	0	Junction
ENSG00000134077.15	chr3:9374647-9377818(+)	THUMPD3	-0.0166060679271956	1.68558696670876	-0.45442175911207705	0.649786867741296	0.872059953122414	-6.05832786989444	0	Junction
ENSG00000118058.20	chr11:118512026-118519617(+)	KMT2A	0.0145741103798291	2.12038252340902	0.45441912100384296	0.649788764436364	0.872059953122414	-6.1680582607262	0	Junction
ENSG00000110713.15	chr11:3782146-3797399(-)	NUP98	0.0179221695377935	1.12153956495101	0.454419021382275	0.64978883606036	0.872059953122414	-5.89355918594981	0	Junction
ENSG00000008405.11	chr12:107000083-107001279(-)	CRY1	-0.0179420802728889	1.6229629850349099	-0.45440287556475806	0.649800444312215	0.872067923697872	-6.03701383765062	0	Junction
ENSG00000163681.14	chr3:57858160-57860698(+)	SLMAP	-0.00988047921379456	4.23775024068395	-0.45437960090453106	0.6498171780912491	0.872071163071527	-6.50351817871546	0	Junction
ENSG00000138385.15	chr2:169811045-169811182(+)	SSB	0.00925431087050453	3.60047290357697	0.454378678930128	0.649817840966702	0.872071163071527	-6.4279159121309295	0	Junction
ENSG00000129003.15	chr15:62035053-62041323(-)	VPS13C	-0.010742550045097	3.1203694333009397	-0.454375862678157	0.649819865779844	0.872071163071527	-6.35794329912299	0	Junction
ENSG00000135945.9	chr2:99403107-99403694(-)	REV1	-0.0166053244078313	1.4401953416398101	-0.454355805381588	0.6498342865382141	0.872082907677698	-5.98651764689191	0	Junction
ENSG00000183458.13	chr16:14923901-14923976(+)		-0.0398301646062563	-0.00716354810258563	-0.45432550333599203	0.649856073297257	0.87210453722563	-5.5648169054837595	0	Junction
ENSG00000132912.12	chr5:150718384-150719715(-)	DCTN4	0.0111093872992411	2.5644610090975	0.4542949294527	0.649878055808539	0.872121061031173	-6.26068779044273	0	Junction
ENSG00000160285.14	chr21:46205942-46206671(-)	LSS	-0.0146307979550419	2.55800641443279	-0.454292607518018	0.649879725283661	0.872121061031173	-6.2592724023441795	0	Junction
ENSG00000105329.9	chr19:41332282-41341882(-)	TGFB1	0.0273086818018176	0.18155193753983398	0.45426955287248905	0.649896301710115	0.872132262057684	-5.6187587521054105	0	Junction
ENSG00000112139.14	chr6:37654933-37655699(-)	MDGA1	-0.0394169794901325	-0.799797591623395	-0.4542560554882629	0.649906006489923	0.872132262057684	-5.31337541621176	0	Junction
	chr21:8402101-8446236(-)		0.188392797260071	-1.8844693519598898	0.454253072673449	0.6499081511772989	0.872132262057684	-5.24523220943959	0	Junction
ENSG00000046651.14	chrX:13751369-13752703(+)	OFD1	0.0426103676295191	-1.32569004909252	0.454249457524475	0.6499107505260671	0.872132262057684	-5.18320240956275	0	Junction
ENSG00000170638.9	chr22:50194507-50194899(+)	TRABD	-0.0258129916321788	0.0535644439427112	-0.454231376517038	0.6499237511179711	0.87213532764157	-5.553457068783031	0	Junction
ENSG00000117616.17	chr1:25244225-25245149(-)	RSRP1	0.0431829270294341	-1.3862674345557702	0.454230509795892	0.649924374309823	0.87213532764157	-5.1801546520574	0	Junction
ENSG00000088538.12	chr3:51330224-51333157(+)	DOCK3	-0.0320153735442037	-0.33636696478066197	-0.454220094339368	0.649931863274797	0.8721377689517471	-5.46764420402599	0	Junction
ENSG00000166889.13	chr11:59656601-59657529(-)	PATL1	-0.0226022650759295	0.260495482171733	-0.454187607554961	0.649955222286038	0.872161505907059	-5.61999986406491	0	Junction
ENSG00000185710.9	chr16:21888114-21888500(-)	SMG1P4	-0.0716978653544738	1.4087429361238402	-0.454162581332779	0.649973217155869	0.872175859800432	-5.991000413472871	0	Junction
ENSG00000126226.21	chr13:113198265-113200426(-)	PCID2	-0.0153985256665165	1.58340305938784	-0.454139770710732	0.6499896190977951	0.872175859800432	-6.0326683183966505	0	Junction
ENSG00000165006.13	chr9:34250760-34251391(+)	UBAP1	0.0107016032127911	3.1352010155678203	0.454137276520145	0.649991412551943	0.872175859800432	-6.35916052803776	0	Junction
ENSG00000103544.14	chr16:19573242-19575097(+)	C16orf62	-0.0123863680559568	2.6213170408823703	-0.454130202644654	0.649996499051357	0.872175859800432	-6.27090906483112	0	Junction
ENSG00000168610.14	chr17:42334050-42337434(-)	STAT3	0.0143427383216389	2.92723173218674	0.454125165744899	0.650000120864929	0.872175859800432	-6.3309740492431	0	Junction
ENSG00000089154.10	chr12:120190401-120194679(-)	GCN1	0.0202865573226327	0.760363067749124	0.454115333574095	0.6500071907713941	0.872175859800432	-5.80036479971694	0	Junction
ENSG00000105983.19	chr7:156836886-156892927(-)	LMBR1	-0.015244895504186	1.80978616691816	-0.454103795159334	0.650015487607504	0.872175859800432	-6.096017718089921	0	Junction
ENSG00000139880.19	chr14:23049739-23049821(-)	CDH24	-0.0399753166431309	-1.02284514051809	-0.45410321079540794	0.650015907802583	0.872175859800432	-5.24366681578236	0	Junction
ENSG00000231952.3	chr7:32817308-32818583(+)	DPY19L1P2	0.0286261955922744	0.190876942860879	0.45410176357309795	0.6500169484485679	0.872175859800432	-5.60459488894233	0	Junction
ENSG00000075856.11	chr12:108547992-108549087(-)	SART3	-0.0133096577761428	2.5460410270184104	-0.45406379757612103	0.650044248688717	0.8721993934161529	-6.259019030510781	0	Junction
ENSG00000107104.18	chr9:730249-731157(+)	KANK1	-0.0163682179218789	2.29300634002121	-0.454059903057165	0.650047049150283	0.8721993934161529	-6.2033594181282	0	Junction
ENSG00000134569.9	chr11:46873594-46874799(-)	LRP4	-0.0150537947712457	3.4374842681098396	-0.45405371638907893	0.6500514978552789	0.8721993934161529	-6.405714811385959	0	Junction
ENSG00000085733.15	chr11:70405362-70407297(+)	CTTN	0.0111806637386402	3.10000614182348	0.454045506979413	0.65005740109122	0.872199706253604	-6.357346849774459	0	Junction
ENSG00000065883.14	chr7:40078852-40088125(+)	CDK13	0.0139435156999069	1.87706974639765	0.4540328385338321	0.650066510781385	0.872202648277657	-6.10749765512547	0	Junction
ENSG00000100916.13	chr14:35826659-35831409(+)	BRMS1L	0.015289195385738	1.3053217158375	0.454026687386008	0.650070933998928	0.872202648277657	-5.957359914653339	0	Junction
ENSG00000171467.15	chr6:43365441-43368966(-)	ZNF318	-0.0319064271952571	-0.678652250362722	-0.454007706686985	0.650084582872813	0.8722133533398199	-5.3331006641111705	0	Junction
ENSG00000185917.13	chr21:36053621-36057108(-)	SETD4	-0.0176973881092842	1.13981774899869	-0.45398642077303	0.650099889549135	0.872226282456287	-5.899924405145001	0	Junction
ENSG00000116830.11	chr1:117075860-117076179(+)	TTF2	-0.0311319913003608	-0.17742233634549104	-0.45397345088256796	0.6501092162551739	0.8722311882082479	-5.49300614038861	0	Junction
ENSG00000147852.15	chr9:2648348-2648668(+)	VLDLR	-0.0150358571043757	2.57652851900771	-0.453944843460129	0.650129788174706	0.872237463944063	-6.26735044303236	0	Junction
ENSG00000123810.7	chr19:41355014-41357896(-)	B9D2	0.0321640474639468	-0.585361337816674	0.4539408260870221	0.6501326771343721	0.872237463944063	-5.383097546260611	0	Junction
ENSG00000130702.14	chr20:62314948-62315027(-)	LAMA5	-0.0430891573789218	-1.24940170660477	-0.453938400210253	0.650134421625168	0.872237463944063	-5.22168927151243	0	Junction
ENSG00000103091.14	chr16:74922104-74923925(-)	WDR59	0.0159223791374555	1.44115955942432	0.45393377255890505	0.65013774945626	0.872237463944063	-5.9835792633669405	0	Junction
ENSG00000141013.15	chr16:90037400-90037761(+)	GAS8	-0.0221586284350548	1.04243065526767	-0.45392173189799706	0.650146408154729	0.872237463944063	-5.870365118530071	0	Junction
ENSG00000272888.5	chr15:92892073-92897723(+)	LINC01578	-0.0138250781884833	3.89142410426348	-0.45391963545863206	0.6501479157542559	0.872237463944063	-6.46045579896201	0	Junction
ENSG00000162004.16	chr16:725294-725412(-)	CCDC78	0.0287991452182806	1.14159018604969	0.4539102368462539	0.650154674538151	0.8722389242085749	-5.89897394400574	0	Junction
ENSG00000031691.6	chr6:49463454-49470158(+)	CENPQ	-0.0495141423733656	-1.10496214895362	-0.45387755736937	0.6501781754153979	0.8722554762913158	-5.26767953927605	0	Junction
ENSG00000183117.18	chr8:3214692-3219254(-)	CSMD1	-0.0178770943999802	1.22624820831845	-0.45387731027645	0.6501783531093029	0.8722554762913158	-5.9373274627570405	0	Junction
ENSG00000276975.2	chr1:146743546-146743881(+)	HYDIN2	0.025052896608227997	0.8422267613292691	0.45386461818152296	0.650187480503759	0.8722601139740351	-5.832433694214469	0	Junction
ENSG00000257923.9	chr7:102195604-102196633(+)	CUX1	0.0246767080310821	0.12338409941050099	0.453840394467024	0.650204900894549	0.8722645331459891	-5.57944389204025	0	Junction
ENSG00000127252.5	chr3:193241534-193255650(+)	HRASLS	-0.036078561909372	-0.7850835970490021	-0.453838590721192	0.650206198059079	0.8722645331459891	-5.36432112130169	0	Junction
ENSG00000272333.5	chr19:35737744-35737858(+)	KMT2B	0.0217539820602839	0.7455421030435849	0.453836382538084	0.6502077860762869	0.8722645331459891	-5.78245034262421	0	Junction
ENSG00000076864.19	chr1:21608937-21610119(-)	RAP1GAP	0.0625663857641958	-1.6826188851406598	0.453795238064535	0.650237375459451	0.8722806277438051	-5.1753432181966295	0	Junction
ENSG00000139910.19	chr14:26470491-26472319(-)	NOVA1	-0.0375959277412736	-0.8951110622798	-0.45379045681671	0.6502408139686621	0.8722806277438051	-5.31457601000644	0	Junction
ENSG00000167674.14	chr19:4501318-4501910(+)	CTB-50L17.10	-0.0212990064145894	0.6515450005848139	-0.453785922949604	0.650244074577062	0.8722806277438051	-5.75788466788234	0	Junction
ENSG00000172987.12	chr10:98459740-98482635(-)	HPSE2	-0.0264675563289375	0.9555607597082859	-0.453783675184175	0.65024569109867	0.8722806277438051	-5.83709864412104	0	Junction
ENSG00000197386.10	chr4:3230043-3233162(+)	HTT	0.0168181501985404	1.87524412407188	0.453780274994006	0.65024813641074	0.8722806277438051	-6.10640665404075	0	Junction
ENSG00000174501.14	chr2:95916722-95917854(-)	ANKRD36C	-0.0341115802941739	-0.6194012729401579	-0.4537573907118139	0.650264594180193	0.8722833585512529	-5.42732979510241	0	Junction
ENSG00000215908.9	chr1:16635169-16644645(-)	CROCCP2	-0.0464038607608089	-1.2580857133847299	-0.45375495227104706	0.650266347852284	0.8722833585512529	-5.2118391643411295	0	Junction
ENSG00000067208.14	chr1:92607728-92624175(-)	EVI5	-0.0111291201683692	3.0661905100300597	-0.45374834671095093	0.650271098433215	0.8722833585512529	-6.348655423795139	0	Junction
ENSG00000133704.9	chr12:30674075-30674658(-)	IPO8	0.0142147658633586	1.96552731950271	0.45374590481447497	0.6502728545977989	0.8722833585512529	-6.12679231756333	0	Junction
ENSG00000108018.15	chr10:106671368-106672867(-)	SORCS1	0.0175721986070847	1.9096880476841398	0.45371077300035	0.650298120932946	0.8723081959622561	-6.13466331838104	0	Junction
ENSG00000180822.11	chr6:3259197-3263683(+)	PSMG4	0.019175520127005	1.19049185591275	0.4537003769161861	0.650305597736293	0.8723081959622561	-5.94725274013191	0	Junction
ENSG00000108039.17	chr10:109875600-109877789(-)	XPNPEP1	0.014255542048904	1.7322360870505602	0.453693310951286	0.65031067955738	0.8723081959622561	-6.0802873511431805	0	Junction
ENSG00000172831.11	chr16:66935977-66938036(+)	CES2	-0.0346789606269908	-0.9238880833460921	-0.45368861954769	0.6503140536100079	0.8723081959622561	-5.272101979829411	0	Junction
ENSG00000078674.17	chr8:17986088-17988951(+)	PCM1	-0.0334000592874329	-0.434807562206185	-0.453595366909535	0.6503811223043721	0.8723814324496859	-5.41160966853028	0	Junction
ENSG00000138750.14	chr4:76124757-76130655(-)	NUP54	-0.0171105365444713	1.52687477445075	-0.45357295472177706	0.650397241909324	0.8723814324496859	-6.013864127274151	0	Junction
ENSG00000058804.11	chr1:53772490-53787157(-)	NDC1	0.0252983110244914	-0.183733239071866	0.453571530482365	0.6503982662761241	0.8723814324496859	-5.5023571682934405	0	Junction
ENSG00000165699.13	chr9:132911569-132912281(-)	TSC1	-0.012736236651118	2.4437462995212598	-0.45355572191649696	0.6504096364385501	0.8723814324496859	-6.23917117803912	0	Junction
ENSG00000168918.13	chr2:233204718-233206705(+)	INPP5D	0.0347162549614624	-0.44371280906757504	0.45355425490559703	0.650410691576495	0.8723814324496859	-5.415829722514019	0	Junction
ENSG00000145349.16	chr4:113502978-113504975(-)	CAMK2D	0.0219536506257231	0.711687532063338	0.45355204323523296	0.650412282307193	0.8723814324496859	-5.806951668894451	0	Junction
ENSG00000116254.17	chr1:6149076-6149245(-)	CHD5	0.0291441276931397	-0.00204856805433263	0.45354411471274503	0.6504179848627739	0.8723814324496859	-5.572877133851299	0	Junction
ENSG00000168646.12	chr17:65537836-65538202(-)	AXIN2	-0.029264724603052003	-0.434919187456886	-0.45354180780757003	0.650419644098223	0.8723814324496859	-5.40768075308542	0	Junction
ENSG00000154263.17	chr17:69174395-69174606(-)	ABCA10	-0.0569585500486739	-1.32637375251967	-0.45354173920611	0.650419693439669	0.8723814324496859	-5.18628893099307	0	Junction
ENSG00000150990.7	chr12:124967219-124968533(-)	DHX37	0.024277172984982002	0.0888291919359911	0.45352887879062503	0.650428943291688	0.872386232228689	-5.5726138572516595	0	Junction
ENSG00000138002.14	chr2:27454661-27456510(-)	IFT172	0.0195538000424445	0.8048007291559229	0.453520504121416	0.6504349668003979	0.8723867046366359	-5.80147276873328	0	Junction
ENSG00000128805.14	chr10:48446620-48450260(-)	ARHGAP22	0.0346502645541935	-0.261195394248073	0.453509868199038	0.650442616756026	0.872389358466263	-5.494971041714409	0	Junction
ENSG00000254701.3-ENSG00000253816.3	chr5:70207746-70219917(-)		-0.0450791318872944	3.7221662605931605	-0.45348235640990203	0.650462404958968	0.872404923045076	-6.43913276777938	0	Junction
ENSG00000115977.18	chr2:69519241-69520833(-)	AAK1	-0.0232822522371676	1.39959501500464	-0.453477963920747	0.650465564335354	0.872404923045076	-5.99670068295954	0	Junction
ENSG00000127580.15	chr16:685177-685256(-)	WDR24	-0.0301482531243314	-0.5128550472310421	-0.453445131453946	0.650489179874062	0.8724281707684649	-5.400851542933179	0	Junction
ENSG00000185485.14	chr3:195984277-195990189(-)	SDHAP1	0.139131066374786	-2.85965466795294	0.45343809511422606	0.650494240975903	0.8724281707684649	-4.93783621907899	0	Junction
ENSG00000078747.13	chr20:34449481-34457389(+)	ITCH	-0.00967123216817064	3.55269286074455	-0.45339648795506393	0.65052416852424	0.8724446919778721	-6.42140968818246	0	Junction
ENSG00000105339.10	chr8:141150954-141151618(+)	DENND3	0.0282921409897979	0.445199435455269	0.453391647723794	0.6505276500833461	0.8724446919778721	-5.70348167778683	0	Junction
ENSG00000138674.16	chr4:82900224-82900333(-)	SEC31A	-0.0302739830906651	1.85666020145803	-0.453385086875962	0.6505323692873249	0.8724446919778721	-6.09851481041273	0	Junction
ENSG00000229089.6	chr2:94848155-94849200(-)	ANKRD20A8P	0.0456773719701805	-0.498833087859089	0.453383399580821	0.650533582957427	0.8724446919778721	-5.43094699658014	0	Junction
ENSG00000122417.15	chr1:86382359-86382930(-)	ODF2L	0.019780589161133	0.944358428350797	0.45337404933494896	0.650540308598987	0.8724446919778721	-5.85036432023625	0	Junction
ENSG00000168172.8	chr8:43010406-43013050(+)	HOOK3	0.0100440790748948	3.27369742185108	0.45335983322947293	0.650550534313151	0.8724446919778721	-6.38277873680834	0	Junction
ENSG00000227671.4	chr1:247199456-247200066(-)	RP11-488L18.4	0.0218606680121654	0.7116668234424609	0.45335209897797296	0.650556097625805	0.8724446919778721	-5.765381828550769	0	Junction
ENSG00000113721.13	chr5:150135017-150135554(-)	PDGFRB	0.0170553496859737	1.8111573058221102	0.453345299175573	0.650560988797448	0.8724446919778721	-6.09544093986027	0	Junction
ENSG00000055955.15	chr3:52827198-52829118(-)	ITIH4	0.04097604694676	-0.735714980176442	0.45333643963878495	0.650567361581053	0.8724446919778721	-5.34786838035157	0	Junction
ENSG00000140740.10	chr16:21971621-21971922(+)	UQCRC2	-0.007375711758988341	4.88203303252262	-0.45332769099209896	0.65057365462509	0.8724446919778721	-6.574641548112731	0	Junction
ENSG00000006530.15	chr7:141593186-141596561(+)	AGK	0.0132852299265348	1.95124281511405	0.45332276947539	0.6505771947632011	0.8724446919778721	-6.13950942144089	0	Junction
ENSG00000283050.1	chr4:119431902-119434739(-)	GTF2IP12	0.0484474006139551	-1.22601257064134	0.45331829995233497	0.650580409780764	0.8724446919778721	-5.22222021892921	0	Junction
ENSG00000059915.16	chr10:102405254-102405373(-)	PSD	-0.0418382489301081	-0.9714816081218891	-0.453314632751786	0.6505830476765339	0.8724446919778721	-5.27104116073481	0	Junction
ENSG00000187672.12	chr3:55606967-55683793(-)	ERC2	-0.0266831715124302	0.141674939206969	-0.45328119121821003	0.65060710308946	0.8724446919778721	-5.599993527440501	0	Junction
ENSG00000163531.15	chr1:205001271-205002595(+)	NFASC	-0.0392776135308491	-0.890764339197665	-0.453272872774419	0.650613086831137	0.8724446919778721	-5.29098170156791	0	Junction
ENSG00000062582.13	chr7:43866983-43868962(-)	MRPS24	-0.012948226696761002	2.3239175134675603	-0.45327268859753495	0.650613219316137	0.8724446919778721	-6.21027423333508	0	Junction
ENSG00000162804.13	chr2:241049934-241051743(+)	SNED1	0.0535761989504461	-1.5432820395082802	0.453272615363264	0.650613271996162	0.8724446919778721	-5.14720587281546	0	Junction
ENSG00000145041.15	chr3:51414044-51414623(-)	DCAF1	0.0185785524604737	0.892070272780064	0.45327122299854905	0.650614273574142	0.8724446919778721	-5.8394265315931495	0	Junction
ENSG00000197283.13	chr6:33447934-33451759(+)	SYNGAP1	0.0230337934454733	0.547298636334919	0.453271156860361	0.6506143211497329	0.8724446919778721	-5.740048946886111	0	Junction
ENSG00000188313.12	chr3:146521706-146521832(-)	PLSCR1	0.0250094475893512	1.40517214586342	0.45324982055270097	0.650629669202321	0.872457667460353	-5.9855554734742205	0	Junction
ENSG00000112782.15	chr6:45914410-45941546(-)	CLIC5	-0.0382410850653538	-0.6822729744556071	-0.45322172861351095	0.6506498770755239	0.8724771594049809	-5.350490804882219	0	Junction
ENSG00000257767.2	chr12:111790563-111791305(+)	RP11-162P23.2	-0.0113101913727639	5.12203099155007	-0.45320586727374895	0.6506612870084539	0.87248242298942	-6.59750641141399	0	Junction
ENSG00000254536.1	chr10:133398516-133399169(+)	RP11-108K14.8	0.0144314881022469	1.7495986075393901	0.45320050246995097	0.650665146225108	0.87248242298942	-6.074966458493679	0	Junction
ENSG00000164307.12	chr5:96776552-96780422(-)	ERAP1	0.0209627718709434	0.803240188018022	0.45317749136280894	0.650681699564888	0.872497013856316	-5.80691804483814	0	Junction
ENSG00000065413.17	chr2:197007924-197008943(-)	ANKRD44	0.021872321525841003	0.7633619609747109	0.453155679676954	0.65069739024503	0.872510447741366	-5.786730773147731	0	Junction
ENSG00000120029.12	chr10:102014025-102023476(-)	C10orf76	0.0171372939559797	1.4897939440749601	0.453142854749647	0.6507066161900661	0.8725113834546601	-6.00250981880983	0	Junction
ENSG00000136636.12	chr1:215579138-215579908(+)	KCTD3	-0.0115895268148867	2.7837972956240296	-0.453138940128372	0.650709432285402	0.8725113834546601	-6.30284334596918	0	Junction
ENSG00000076864.19	chr1:21599618-21602803(-)	RAP1GAP	0.0385913788543535	0.149950497796629	0.453129178268753	0.650716454781521	0.872513194128132	-5.6290605888920995	0	Junction
ENSG00000259053.1	chr14:89954002-89954585(-)	RP11-33N16.3	0.0360237184029223	-0.738030868645331	0.45311231816842296	0.6507285836902961	0.8725218516440452	-5.34756200770575	0	Junction
ENSG00000137269.14	chr6:53904463-53913853(+)	LRRC1	0.0205461370048311	0.8617273751558159	0.45309552831126504	0.6507406621594379	0.872525735524143	-5.820456548770469	0	Junction
ENSG00000256646.7	chr7:42921932-42923324(-)	RP11-111K18.1	0.0101689258564011	3.4653001923482103	0.45309252226612395	0.650742824690443	0.872525735524143	-6.40491070290043	0	Junction
ENSG00000089048.14	chr20:13775271-13775872(-)	ESF1	-0.0162598531180687	1.5398053289662799	-0.453064511983535	0.650762975263105	0.872545148177807	-6.016852597855849	0	Junction
ENSG00000075151.20	chr1:20855072-20857402(-)	EIF4G3	0.0102833822245271	3.1403807655234504	0.45304995934790904	0.6507734445175329	0.872549557816889	-6.364119152081621	0	Junction
ENSG00000273734.1	chr19:2337626-2338751(+)	LLfos-48D6.2	-0.0260337086975023	0.38045427079399197	-0.45304417091421	0.650777608771111	0.872549557816889	-5.67160006169124	0	Junction
ENSG00000135365.15	chr11:45935740-45936493(-)	PHF21A	0.0160985029717616	1.25429107973602	0.45302405086677605	0.6507920834073601	0.872551791653254	-5.9318845420339	0	Junction
ENSG00000198873.11	chr10:119442089-119443543(+)	GRK5	-0.0224253735786864	0.5081114715788251	-0.45301237872468897	0.6508004805660029	0.872551791653254	-5.7199634448166705	0	Junction
ENSG00000135775.13	chr1:230688144-230688419(+)	COG2	-0.0231413445628998	0.412605098951083	-0.45301104157637795	0.650801442538499	0.872551791653254	-5.679765585119599	0	Junction
ENSG00000116171.16	chr1:52948081-52950754(+)	SCP2	0.0128938572915422	2.2352837330333197	0.453009266697268	0.6508027194246	0.872551791653254	-6.192552144801401	0	Junction
ENSG00000176014.12	chr18:12308796-12310942(+)	TUBB6	-0.0406142037047011	-0.6545326664532061	-0.45300243170196003	0.650807636676436	0.872551791653254	-5.40176668967322	0	Junction
ENSG00000260456.6	chr16:87305906-87314970(-)	C16orf95	0.0411816342746052	-1.18363850597618	0.45295471548565297	0.650841965238028	0.872590211295167	-5.21041417013529	0	Junction
ENSG00000250903.8	chr6:2248927-2263600(+)	GMDS-AS1	-0.0309911364797206	-0.308600526618015	-0.45294629981634604	0.6508480198149631	0.872590723388997	-5.44712160862949	0	Junction
ENSG00000165966.14	chr12:41509914-41552655(+)	PDZRN4	-0.0397556543569036	-1.01883355913904	-0.452923086922217	0.650864720240928	0.872603891603162	-5.268551335677911	0	Junction
ENSG00000166326.6	chr11:35663781-35685258(+)	TRIM44	0.009193387840704271	3.88242167354124	0.452906990331387	0.6508763009736059	0.872603891603162	-6.4643704974498	0	Junction
ENSG00000147140.15	chrX:71297939-71298468(+)	NONO	0.0108355295292054	3.34360851712134	0.45290503837123	0.650877705321993	0.872603891603162	-6.39633415473153	0	Junction
ENSG00000107249.21	chr9:3829493-3856008(-)	GLIS3	0.0434860477963992	-1.24892470675764	0.45290110870652206	0.650880532544484	0.872603891603162	-5.2361987545832305	0	Junction
ENSG00000131591.17	chr1:1086013-1087138(-)	C1orf159	-0.0350819784993057	-0.759269936517466	-0.45288966769121997	0.650888763885073	0.872607321811237	-5.3247234340406795	0	Junction
ENSG00000058056.8	chr3:179742351-179745042(+)	USP13	-0.022236717365148997	0.618886112329822	-0.452865448902284	0.6509061884499631	0.8726230766536429	-5.74270280748295	0	Junction
ENSG00000184220.11	chr3:99818044-100146972(+)	CMSS1	-0.0123563892339376	2.4077776122450603	-0.452836696447881	0.650926875075984	0.8726293728628829	-6.23709405637401	0	Junction
ENSG00000197081.12	chr6:160056526-160058022(+)	IGF2R	0.0177971516494826	1.39250946785927	0.452833829868114	0.650928937518661	0.8726293728628829	-5.978759329417981	0	Junction
ENSG00000172260.14	chr1:71592969-71611025(-)	NEGR1	0.0145919942940233	2.27715121703891	0.452794046336132	0.650957561193869	0.8726293728628829	-6.21222634670539	0	Junction
ENSG00000068971.13	chr11:64931610-64931748(+)	PPP2R5B	-0.0124083984422713	2.80537028899861	-0.452792737629299	0.650958502798265	0.8726293728628829	-6.3071520258102	0	Junction
ENSG00000197283.13	chr6:33441760-33442888(+)	SYNGAP1	0.0324910730483373	0.181348059705423	0.452789547443325	0.6509607981146209	0.8726293728628829	-5.610634097762929	0	Junction
ENSG00000170962.12	chr11:103909820-103926911(-)	PDGFD	0.0393834556434343	-1.5105601632444599	0.452781124940519	0.650966858062083	0.8726293728628829	-5.21499732738333	0	Junction
ENSG00000136010.13	chr12:105063023-105065266(-)	ALDH1L2	0.044229482094712995	-1.1537058604068402	0.45277541461723797	0.650970966623495	0.8726293728628829	-5.2164874833759995	0	Junction
ENSG00000197226.12	chr5:179875188-179875919(-)	TBC1D9B	-0.010940410993825	3.42225909435985	-0.45277523558766297	0.6509710954349389	0.8726293728628829	-6.4043286113876405	0	Junction
ENSG00000136045.11	chr12:107709233-107710404(+)	PWP1	-0.011957383486366999	2.36373551711943	-0.45277504482710207	0.650971232686816	0.8726293728628829	-6.2238234242184	0	Junction
ENSG00000140983.13	chr16:671782-671859(+)	RHOT2	-0.0201881014153326	0.818226827389478	-0.45277109466501503	0.650974074823944	0.8726293728628829	-5.798199444111309	0	Junction
ENSG00000162298.17	chr11:65130176-65130250(-)	SYVN1	0.0403166201741211	-1.04570715812902	0.45276929587042897	0.650975369056292	0.8726293728628829	-5.26057198504389	0	Junction
ENSG00000059588.9	chr1:234418234-234420701(-)	TARBP1	-0.0155061294882454	2.2739420092127003	-0.452764305873266	0.650978959363786	0.8726293728628829	-6.200452339242821	0	Junction
ENSG00000116539.11	chr1:155338391-155339327(-)	ASH1L	-0.00850682736056746	3.68876545647884	-0.45273370157403997	0.6510009793627071	0.8726461121150341	-6.43986986050403	0	Junction
ENSG00000181789.14	chr3:129252695-129252875(+)	COPG1	-0.0104810575431352	2.73645041625387	-0.4527225244722629	0.651009021438755	0.8726461121150341	-6.2968151159226595	0	Junction
ENSG00000213551.4	chr10:73246177-73246687(-)	DNAJC9	-0.0174634339718027	0.9860374369986551	-0.45272086367608205	0.6510102164075721	0.8726461121150341	-5.862687451496679	0	Junction
ENSG00000103043.14	chr16:70784221-70784775(-)	VAC14	-0.0144989526488934	1.6218669234296204	-0.45271541236704604	0.651014138715975	0.8726461121150341	-6.04226620808784	0	Junction
ENSG00000272762.5	chr3:51971699-51973964(-)	RP11-155D18.12	0.0514182353997535	-1.5804306991406598	0.452702720858856	0.651023270506847	0.8726507484072199	-5.1555760246827	0	Junction
ENSG00000147654.14	chr8:109560930-109564438(+)	EBAG9	-0.0128415631193192	2.56297794679614	-0.45267433746976704	0.6510436931063021	0.872663364770153	-6.2619334588973095	0	Junction
ENSG00000185049.13	chr4:1985865-1986113(-)	NELFA	-0.0266638988733772	0.25689036503644297	-0.452673870826583	0.6510440288706179	0.872663364770153	-5.620831426494111	0	Junction
ENSG00000197912.13	chr16:89553136-89553793(+)	SPG7	-0.0131606782319102	2.29736323143811	-0.452662528696958	0.651052189908249	0.872666699598613	-6.206734704912161	0	Junction
ENSG00000113319.11	chr5:81180282-81201329(+)	RASGRF2	0.0296677238970773	1.28976632481669	0.4526399808285251	0.6510684139705121	0.8726772752369579	-5.95677782959128	0	Junction
ENSG00000118985.15	chr5:95901081-95906522(-)	ELL2	-0.0197932605853702	2.22437511134715	-0.452635794493914	0.651071426218228	0.8726772752369579	-6.185871812205019	0	Junction
ENSG00000005884.17	chr17:50080376-50081309(+)	ITGA3	0.0231811805064756	0.6268783312164251	0.45257782626930393	0.651113137435746	0.87272077804875	-5.752936450947701	0	Junction
ENSG00000159720.11	chr16:67439352-67443098(-)	ATP6V0D1	0.008762119686875859	3.93586362857082	0.45257491962872104	0.651115228946952	0.87272077804875	-6.4718379549527505	0	Junction
ENSG00000105676.13	chr19:19042878-19043991(+)	ARMC6	0.0155424774377399	1.37145875187422	0.452554496076425	0.651129925058576	0.872732871426516	-5.98030241534922	0	Junction
ENSG00000096746.17	chr10:68332236-68337198(+)	HNRNPH3	0.0157027458755871	2.10673199698822	0.452544781829044	0.6511369151569399	0.872734427799703	-6.16497988370023	0	Junction
ENSG00000175054.14	chr3:142505304-142507930(-)	ATR	0.0189243378555003	0.911893952076109	0.45253405374146	0.651144634821895	0.872734427799703	-5.84258392683713	0	Junction
ENSG00000187801.14	chr1:40454289-40456944(+)	ZFP69B	0.0244098806620267	0.184807003066534	0.452524134814694	0.651151772268269	0.872734427799703	-5.6373128333005	0	Junction
ENSG00000144741.17	chr3:66238696-66243202(+)	SLC25A26	-0.0650373621908304	-1.102925254085	-0.45251206737499794	0.6511604557816271	0.872734427799703	-5.2805219245332005	0	Junction
ENSG00000143398.19	chr1:151234497-151236557(+)	PIP5K1A	0.0268565839905404	0.75526782306695	0.45250672995354296	0.651164296509617	0.872734427799703	-5.78879604764419	0	Junction
ENSG00000134186.11	chr1:108692868-108695701(+)	PRPF38B	0.0176763807364991	1.52502267198757	0.452505575048187	0.651165127563318	0.872734427799703	-6.0082622985030305	0	Junction
ENSG00000145526.11	chr5:19483553-19502991(-)	CDH18	0.0345444623317581	-0.762361822145479	0.45249654079229296	0.651171628502209	0.872735536705953	-5.40181914536001	0	Junction
ENSG00000196704.11	chr17:68251179-68254403(+)	AMZ2	0.008956930916526721	3.7708707467230296	0.45248254417578004	0.6511817003470649	0.8727394332832509	-6.44770803499618	0	Junction
ENSG00000115419.12	chr2:190900694-190901946(+)	GLS	0.0106563659647183	4.52374467207707	0.45247061817199397	0.65119028224725	0.8727394332832509	-6.53688939308684	0	Junction
ENSG00000099331.13	chr19:17202304-17202844(+)	MYO9B	-0.0226536421924877	0.7215365298787679	-0.45246692685798495	0.651192938510076	0.8727394332832509	-5.7762838452043	0	Junction
ENSG00000151532.13	chr10:112533551-112536602(+)	VTI1A	-0.0543069970649811	-1.16431373839168	-0.452460962876265	0.6511972301898371	0.8727394332832509	-5.25009814062595	0	Junction
ENSG00000162341.16	chr11:69073002-69078481(+)	TPCN2	0.0269102431838793	-0.0578614731843634	0.452446395004072	0.651207713275836	0.872739830086202	-5.53717825087229	0	Junction
ENSG00000166377.19	chr18:79330105-79336627(+)	ATP9B	-0.0187650353667517	0.862117116179271	-0.452428610885467	0.651220510876585	0.872739830086202	-5.81673119432819	0	Junction
ENSG00000078304.19	chr14:101909691-101912400(+)	PPP2R5C	0.00887232154842254	3.74892931424383	0.45241860943698103	0.651227708048044	0.872739830086202	-6.44769233942245	0	Junction
ENSG00000149527.17	chr1:2499721-2502111(+)	PLCH2	0.0501195287296059	-1.5133913848438	0.452412312944055	0.6512322391023879	0.872739830086202	-5.1581216688407805	0	Junction
ENSG00000132466.17	chr4:73154114-73155630(-)	ANKRD17	0.0113837717984555	3.01231704101583	0.452403864787873	0.6512383185474301	0.872739830086202	-6.3440988434162495	0	Junction
ENSG00000196396.9	chr20:50565070-50568379(+)	PTPN1	-0.0169550746916279	1.4538622848989498	-0.452402376116454	0.6512393898245551	0.872739830086202	-5.99270385869199	0	Junction
ENSG00000143033.17	chr1:93114784-93114987(+)	MTF2	-0.0194159085504237	0.8306640581579499	-0.452401182028994	0.651240249113813	0.872739830086202	-5.81797268831713	0	Junction
ENSG00000141298.17	chr17:29703063-29793893(-)	SSH2	0.0334461596618436	-0.00238786047885538	0.452397477489371	0.6512429149776999	0.872739830086202	-5.54140170169264	0	Junction
ENSG00000154229.11	chr17:66306128-66496200(+)	PRKCA	0.0129385673317358	2.61931686997268	0.45235289985344895	0.6512749943242471	0.8727661777257621	-6.2762880564412304	0	Junction
ENSG00000128578.9	chr7:129483047-129485578(+)	STRIP2	0.0143308252287865	4.93537043898979	0.45235225952808	0.6512754551254879	0.8727661777257621	-6.58401611919264	0	Junction
ENSG00000163491.16	chr3:27116128-27119759(-)	NEK10	-0.0194900508844391	1.1529729040293601	-0.45234128693208897	0.651283351422279	0.8727661777257621	-5.91995683522969	0	Junction
ENSG00000135297.15	chr6:73466607-73473364(+)	MTO1	-0.0165160223511959	1.20649492495882	-0.45233861984970397	0.651285270761986	0.8727661777257621	-5.92636323356854	0	Junction
ENSG00000173611.17	chr9:125020770-125026811(-)	SCAI	-0.0160852794722205	1.57228739908656	-0.452300033672396	0.651313039186062	0.872795785807092	-6.030582600305049	0	Junction
ENSG00000082512.14	chr1:211326890-211353238(+)	TRAF5	-0.0324165514522132	-0.656562692853166	-0.45224901552744606	0.651349754983063	0.87283738324668	-5.378034583574691	0	Junction
ENSG00000101473.16	chr20:45848676-45857187(-)	ACOT8	-0.0398751947819966	-0.8471768714516741	-0.45223093699643396	0.651362765610332	0.872844677829258	-5.31431216751885	0	Junction
ENSG00000081803.15	chr7:122416165-122436359(-)	CADPS2	0.0434326514224617	-1.02494659395518	0.452225682618085	0.651366547063573	0.872844677829258	-5.26778396570565	0	Junction
ENSG00000154529.14	chr9:41922896-41923922(-)	CNTNAP3B	0.0590261495116042	-1.30104189450606	0.452212948651889	0.651375711438652	0.8728448359482841	-5.19723644583243	0	Junction
ENSG00000164253.13	chr5:77433288-77436260(-)	WDR41	0.0152120183880466	1.8730100853912601	0.45220852187409605	0.651378897312496	0.8728448359482841	-6.112525549268089	0	Junction
ENSG00000100097.11	chr22:37677066-37678482(+)	LGALS1	-0.0135475049769144	4.49315932716908	-0.452197468032313	0.651386852595229	0.8728448359482841	-6.53367016232362	0	Junction
ENSG00000132164.9	chr3:10935200-10938249(+)	SLC6A11	-0.035551714851003	-0.114070179742497	-0.45219230189749704	0.651390570597978	0.8728448359482841	-5.51151375945953	0	Junction
	chr11:33376890-33541801(+)		0.0203629513250026	1.481026262046	0.452186096690865	0.65139503641925	0.8728448359482841	-6.012720457658	0	Junction
ENSG00000105186.15	chr19:32639489-32640306(-)	ANKRD27	0.0179372791483763	1.26581491205203	0.45217642021509796	0.65140200050109	0.8728450168675241	-5.94013625913298	0	Junction
ENSG00000111731.12	chr12:22493338-22497578(-)	C2CD5	-0.02651528528304	0.0284209820579788	-0.45216907846820703	0.6514072843176939	0.8728450168675241	-5.55728267470661	0	Junction
ENSG00000067048.16	chrY:12915775-12915882(+)	DDX3Y	-0.0138777556759559	0.27609584381963803	-0.45215549495464796	0.651417060347271	0.8728450168675241	-6.08373061577647	0	Junction
ENSG00000251141.5	chr5:44746039-44777036(-)	RP11-53O19.1	-0.0390116966774716	-1.18486139033299	-0.452141238607371	0.651427320678745	0.8728450168675241	-5.235662502751491	0	Junction
ENSG00000155229.20	chr10:97459527-97459658(-)	MMS19	0.0149099635466743	1.66062444470551	0.45213443169429895	0.651432219655764	0.8728450168675241	-6.057189084062	0	Junction
ENSG00000167778.8	chr12:53073472-53074648(-)	SPRYD3	0.0112665859678316	4.09878557110833	0.4521234861408371	0.651440097269298	0.8728450168675241	-6.49064827819793	0	Junction
ENSG00000003393.14	chr2:201727776-201728511(-)	ALS2	-0.0194969712345098	0.9497600316920299	-0.452122499650876	0.651440807256938	0.8728450168675241	-5.85190547226817	0	Junction
ENSG00000130544.11	chr19:7070654-7074995(+)	ZNF557	-0.0252284852346715	0.21106664001229503	-0.45211299369610897	0.6514476488130629	0.8728450168675241	-5.6217403894576	0	Junction
ENSG00000241945.7	chr21:44122358-44124579(+)	PWP2	-0.0657634416271984	-0.0763435756633269	-0.452093230752693	0.6514618725482261	0.8728450168675241	-5.573067530420969	0	Junction
ENSG00000111142.13	chr12:95496099-95504064(+)	METAP2	-0.00977683804273855	3.04715077493837	-0.452092166560369	0.6514626384696209	0.8728450168675241	-6.346146057393219	0	Junction
ENSG00000066651.17	chr6:126021281-126038704(+)	TRMT11	0.0153261486045054	1.9599179553911799	0.4520876339126211	0.6514659007148089	0.8728450168675241	-6.12769157000754	0	Junction
ENSG00000198399.14	chr2:24270769-24271804(-)	ITSN2	0.0142598593824349	1.8775601537292201	0.4520864603144021	0.651466745380069	0.8728450168675241	-6.10616941959172	0	Junction
ENSG00000076984.17	chr19:7909897-7910062(+)	MAP2K7	0.0276683203851865	-0.15923954165601	0.452078504816629	0.6514724711441229	0.8728450168675241	-5.50074880359504	0	Junction
ENSG00000181789.14	chr3:129254744-129254984(+)	COPG1	-0.0111577125955424	2.9067503836302997	-0.452069602529186	0.651478878360054	0.8728450168675241	-6.325162273692159	0	Junction
ENSG00000128699.13	chr2:189782603-189784268(-)	ORMDL1	0.0160220015927548	1.56379350698985	0.4520676416620129	0.6514802896524201	0.8728450168675241	-6.043872508629921	0	Junction
ENSG00000135521.8	chr6:143850219-143857302(+)	LTV1	-0.0217033864804317	0.546383393347454	-0.45205668829387397	0.6514881731288051	0.8728450168675241	-5.7311731585105505	0	Junction
ENSG00000120688.8	chr13:41061676-41062643(+)	WBP4	-0.012224770536166002	2.3263675388535803	-0.452051879642878	0.651491634075377	0.8728450168675241	-6.217419779224241	0	Junction
ENSG00000135823.13	chr1:181005464-181022638(-)	STX6	0.0124162495249484	2.54281855497249	0.45204105051655896	0.6514994281865301	0.872845807685241	-6.260780196108481	0	Junction
ENSG00000134490.13	chr18:23430678-23437780(-)	TMEM241	0.0329456757946635	-0.9907840574867279	0.45203025897754995	0.651507195282782	0.872845807685241	-5.3060648561655	0	Junction
ENSG00000106263.17	chr7:2371850-2372672(+)	EIF3B	0.0117231568441576	2.59382380104043	0.452021364670759	0.6515135968947211	0.872845807685241	-6.26787216589556	0	Junction
ENSG00000008056.12	chrX:47575275-47576130(-)	SYN1	0.0160036312968366	2.78087582022748	0.45201952435223103	0.651514921453676	0.872845807685241	-6.30915589698775	0	Junction
ENSG00000100220.11	chr22:32408243-32408754(-)	RTCB	-0.0123618423904152	2.23488567095951	-0.451991861625565	0.651534831679316	0.8728590262136758	-6.19508841633695	0	Junction
ENSG00000138078.15	chr2:44359751-44361379(-)	PREPL	0.0499592236536597	-1.27658842354462	0.45199004828767797	0.651536136836538	0.8728590262136758	-5.22682677877966	0	Junction
ENSG00000095139.13	chr11:118593699-118597706(+)	ARCN1	-0.0101818753945184	3.04353054117837	-0.45196894259571396	0.6515513278218941	0.8728717754629151	-6.34805689677863	0	Junction
ENSG00000167393.17_PAR_Y	chrY:341397-341882(-)	PPP2R3B	-0.0416853471032645	-1.20948359262911	-0.451960756575808	0.651557219812245	0.8728720668996508	-5.212076675751231	0	Junction
ENSG00000079841.18	chr6:72295967-72299089(+)	RIMS1	-0.0139502737584769	4.0495507351664	-0.45193026901223293	0.651579163810144	0.872884848559447	-6.47977010772742	0	Junction
ENSG00000123360.11	chr12:54567088-54569280(+)	PDE1B	0.0768554646979611	-1.6755462926620701	0.45192776658735206	0.6515809649910229	0.872884848559447	-5.20265974960787	0	Junction
	chr4:133115647-133116368(-)		-0.0592135954385144	-1.18961729645165	-0.45192285776685	0.6515844982393261	0.872884848559447	-5.21220273788476	0	Junction
ENSG00000133961.19	chr14:73284366-73287109(-)	NUMB	0.0326265995922144	-0.45998584120269204	0.45191596591711103	0.651589458836572	0.872884848559447	-5.42413417636479	0	Junction
ENSG00000153132.12	chr4:140396206-140398850(-)	CLGN	0.031744142889939	-0.503076662975673	0.451903545619051	0.651598398724717	0.872889222870987	-5.436288892722829	0	Junction
ENSG00000221983.7	chr19:18574973-18575056(+)	UBA52	-0.0061094460841649295	6.4039590750493005	-0.4518826765122151	0.651613420013754	0.872901743754763	-6.7305843423272	0	Junction
ENSG00000141013.15	chr16:90031497-90032717(+)	GAS8	0.018535157422929	1.17528405915123	0.45184179106697203	0.6516428491926091	0.8729211266061669	-5.91475346553139	0	Junction
ENSG00000119632.3	chr14:94127993-94128513(-)	IFI27L2	0.0148586681653067	2.87953635064433	0.45183951138832207	0.651644490112158	0.8729211266061669	-6.31879887724807	0	Junction
ENSG00000274349.4	chr9:66908365-66908638(+)	ZNF658	0.0386288824264159	-0.8323169324237449	0.451838923267659	0.651644913443455	0.8729211266061669	-5.31462012413292	0	Junction
ENSG00000197081.12	chr6:160070059-160071909(+)	IGF2R	0.0145126710870456	1.80522520816564	0.45182602700417207	0.651654196247067	0.872921844875544	-6.08945481063354	0	Junction
	chr5:702833-708434(-)		0.0886010760219253	-1.92560334089822	0.451815685630695	0.6516616400655171	0.872921844875544	-5.14622708034614	0	Junction
ENSG00000025293.16	chr20:35917663-35927779(+)	PHF20	0.0124588837127416	2.26431419358694	0.451807246769857	0.6516677144631999	0.872921844875544	-6.20626474417756	0	Junction
ENSG00000104859.14	chr19:45039109-45040183(+)	CLASRP	-0.0255564324439205	0.245818944230784	-0.45180584028332704	0.6516687268720689	0.872921844875544	-5.616438610600981	0	Junction
ENSG00000196912.12	chr2:97515946-97523325(-)	ANKRD36B	-0.0431234547122448	0.909653778867516	-0.45178689712929704	0.651682362484706	0.872921844875544	-5.848647647370501	0	Junction
ENSG00000142207.6	chr21:32345576-32346955(-)	URB1	0.0216519432695391	0.873630255149333	0.451785400968336	0.651683439452442	0.872921844875544	-5.82656452033982	0	Junction
ENSG00000138756.17	chr4:78845050-78847187(+)	BMP2K	0.0134966982535262	2.4169678974192204	0.45177717419735297	0.651689361266102	0.872921844875544	-6.23178070417505	0	Junction
ENSG00000127804.12	chr17:2420905-2438108(-)	METTL16	-0.015901122746844	1.39612982057561	-0.451769073351166	0.651695192457832	0.872921844875544	-5.9746524171360305	0	Junction
ENSG00000112237.12	chr6:99544274-99545111(-)	CCNC	0.0418597697891257	-1.4354114746807598	0.45176424445809604	0.651698668426033	0.872921844875544	-5.1808109251964005	0	Junction
ENSG00000118482.11	chr6:63646796-63679999(+)	PHF3	0.0151279248228456	1.70777973526254	0.451756933585001	0.6517039310052339	0.872921844875544	-6.060461117545319	0	Junction
ENSG00000131013.3	chr6:149526777-149533457(-)	PPIL4	0.011549871764881	3.00527429974874	0.45174981321049296	0.65170905647475	0.872921844875544	-6.3395394146682	0	Junction
ENSG00000087191.12	chr17:63831811-63831915(+)	PSMC5	-0.00988749312834667	4.24195533311889	-0.45174357505831303	0.651713546906465	0.872921844875544	-6.50587421060055	0	Junction
ENSG00000076555.15	chr12:109239986-109241077(+)	ACACB	-0.0284304559567097	-0.0934448120629459	-0.45172285117400696	0.6517284647463311	0.8729266410219599	-5.506878785452	0	Junction
ENSG00000143387.12	chr1:150806017-150806101(-)	CTSK	-0.0391263091102583	-0.849297365852471	-0.451722833787477	0.651728477261875	0.8729266410219599	-5.29716642706782	0	Junction
ENSG00000168763.15	chr2:96817503-96825057(+)	CNNM3	-0.0181177881765636	1.1552637516076	-0.451697455236428	0.6517467458986079	0.8729345039760171	-5.9065170770478295	0	Junction
ENSG00000172456.17	chr1:59667404-59674038(+)	FGGY	-0.0232963952509553	0.414176331316939	-0.451691613138135	0.651750951336713	0.8729345039760171	-5.679301694824161	0	Junction
ENSG00000184304.14	chr14:29656500-29663698(-)	PRKD1	-0.0323390415707102	-0.46645907273295595	-0.451683424340905	0.651756846066231	0.8729345039760171	-5.40637478618087	0	Junction
ENSG00000255036.6	chr9:97322922-97323780(+)	RP11-23J9.4	-0.0327719736547901	-0.20219651711342998	-0.45168314496707296	0.651757047174683	0.8729345039760171	-5.48778923400007	0	Junction
ENSG00000114316.12	chr3:49324764-49324893(-)	USP4	-0.0118064878369735	2.27467688845406	-0.451673231727094	0.651764183279471	0.87293646109276	-6.20233041519634	0	Junction
ENSG00000175931.12	chr17:76402700-76405205(-)	UBE2O	-0.0146145611202478	1.58318914012223	-0.45166023541938105	0.651773538797418	0.872941390707283	-6.0412958705112505	0	Junction
ENSG00000169299.13	chr4:37850374-37855607(+)	PGM2	-0.0286333505057076	-0.19126522940189	-0.45163904363782503	0.6517887940245961	0.872954221838641	-5.500273666417461	0	Junction
ENSG00000127580.15	chr16:687740-689159(-)	WDR24	0.0264000285756309	0.150155047547475	0.451609434776441	0.651810108660097	0.872971825994419	-5.597184512865679	0	Junction
ENSG00000150637.8	chr18:69896046-69946733(-)	CD226	0.0337727751225524	-0.574109497257107	0.451604988933	0.651813309129763	0.872971825994419	-5.38768080372304	0	Junction
ENSG00000166913.12	chr20:44904117-44904967(+)	YWHAB	0.008323601449337671	5.40396416418182	0.451597134469855	0.651818963409167	0.872971825994419	-6.63069042904747	0	Junction
ENSG00000102699.5	chr13:24469111-24469893(-)	PARP4	-0.0204535368862412	1.04634523989328	-0.45154032172877795	0.651859862424945	0.8730190004746521	-5.87906931040032	0	Junction
ENSG00000100393.11	chr22:41158501-41160641(+)	EP300	0.0155352702823085	1.7181135162771002	0.45153236401435204	0.651865591200767	0.8730190719536991	-6.065280115656231	0	Junction
ENSG00000112902.11	chr5:9119142-9122655(-)	SEMA5A	-0.029255967878511004	-0.12246771062424099	-0.45149966895546206	0.651889128660834	0.8730412581294531	-5.5095302350827895	0	Junction
ENSG00000172053.16	chr3:49100092-49100189(-)	QARS	0.0132148641287312	2.13463813554149	0.451484991891797	0.6518996949211171	0.8730412581294531	-6.1725901809685	0	Junction
ENSG00000163939.18	chr3:52550638-52550746(-)	PBRM1	-0.0174907306523389	1.00240423574782	-0.45147778159441704	0.651904885758863	0.8730412581294531	-5.87004020021065	0	Junction
ENSG00000129003.15	chr15:61929749-61931089(-)	VPS13C	0.0104805138114656	3.4410233055808104	0.4514690869594029	0.651911145223573	0.8730412581294531	-6.40654951747813	0	Junction
ENSG00000077063.10	chr7:117725258-117728088(-)	CTTNBP2	0.0155979906193524	1.75605460789626	0.45146186338523	0.651916345656985	0.8730412581294531	-6.076309397120401	0	Junction
ENSG00000066135.12	chr1:43671876-43683683(+)	KDM4A	0.0140047350431609	1.8203803020204499	0.451453461168573	0.6519223946462579	0.8730412581294531	-6.09547604161484	0	Junction
ENSG00000110011.13	chr11:64230941-64231870(+)	DNAJC4	0.0307361651850397	-0.284340532769242	0.45145278572343395	0.6519228809189829	0.8730412581294531	-5.454903824324731	0	Junction
ENSG00000141968.7	chr19:6822515-6825052(+)	VAV1	0.040035659017723	-1.19462725583388	0.451446284211035	0.6519275615556489	0.8730412581294531	-5.22832455443363	0	Junction
ENSG00000108312.14	chr17:44215990-44216528(-)	UBTF	0.0124395176918233	2.3426427247520802	0.45138792934105104	0.651969573619042	0.873089918444367	-6.22053425219296	0	Junction
ENSG00000189067.12	chr16:11549746-11553532(-)	LITAF	-0.0199083659074441	1.51211227934519	-0.451362058540779	0.6519881994236489	0.8731072603017621	-6.01387864123251	0	Junction
ENSG00000089159.16	chr12:120221759-120222548(-)	PXN	0.0247850548639193	0.299744911988793	0.4513495475194211	0.651997206870639	0.8731117215861199	-5.65335386356717	0	Junction
ENSG00000170325.14	chr11:129923404-129924881(-)	PRDM10	-0.0257639902778767	-0.0285829693178354	-0.451323493244375	0.6520159650952	0.8731292402783071	-5.54298002568444	0	Junction
ENSG00000078304.19	chr14:101912474-101925140(+)	PPP2R5C	0.0128153857516268	2.69830074550892	0.45130495361182005	0.652029313157936	0.8731395138591941	-6.2917383382749295	0	Junction
ENSG00000013375.15	chr6:83181932-83182844(-)	PGM3	-0.0145775763216742	1.76590272700161	-0.45125912607465707	0.652062308296472	0.873163804245113	-6.07645687835122	0	Junction
ENSG00000143847.15	chr1:203059852-203060216(+)	PPFIA4	-0.0185735018593997	1.44179994801622	-0.451258388982576	0.6520628389972889	0.873163804245113	-5.996031792902371	0	Junction
ENSG00000111652.9	chr12:6724251-6724613(+)	COPS7A	-0.0249837016847448	0.0549163320542353	-0.451250610133988	0.652068439721205	0.873163804245113	-5.61017556048651	0	Junction
ENSG00000162512.15	chr1:30878741-30879976(-)	SDC3	-0.0305695134938795	-0.120154629194824	-0.45123780198932106	0.6520776615507929	0.873163804245113	-5.584697009139821	0	Junction
ENSG00000127952.16	chr7:76030525-76047811(-)	STYXL1	0.0251733971767764	0.33379948985922997	0.451234739689753	0.6520798664061279	0.873163804245113	-5.65887903478235	0	Junction
ENSG00000167315.17	chr18:49802854-49813468(-)	ACAA2	0.0166755820791334	2.15973295643619	0.45123187758213296	0.652081927126044	0.873163804245113	-6.175751765681231	0	Junction
ENSG00000108479.11	chr17:75763150-75763319(-)	GALK1	-0.0317480636303862	-0.4676101753670999	-0.451224572553936	0.652087186764636	0.873163804245113	-5.412832833653799	0	Junction
ENSG00000186976.14	chr22:43735994-43755765(-)	EFCAB6	-0.0192779891787089	1.26697963824089	-0.451175299544586	0.6521226639085339	0.8731967767340308	-5.938658351186839	0	Junction
ENSG00000197530.12	chr1:1625654-1626649(+)	MIB2	-0.0216149503307762	0.917207109845524	-0.4511638728757121	0.65213089135687	0.8731967767340308	-5.836540628911741	0	Junction
ENSG00000133226.16	chr1:24662805-24666814(+)	SRRM1	0.0432679684523802	-1.2964003877539099	0.451161804611677	0.6521323805561801	0.8731967767340308	-5.2247607790057895	0	Junction
ENSG00000274810.3	chr3:132690651-132691191(-)	NPHP3-ACAD11	-0.0192405833069562	1.42694165514171	-0.451158837184127	0.6521345171770451	0.8731967767340308	-5.9781082585044505	0	Junction
ENSG00000178950.16	chr4:911788-912734(-)	GAK	0.0137875650139131	2.31308626131516	0.451140584514609	0.652147659611341	0.8732067733234209	-6.21551457144689	0	Junction
ENSG00000180964.16	chrX:103254678-103255077(-)	TCEAL8	-0.0120192815086884	3.05020167949642	-0.451118206265923	0.6521637727264079	0.873218580918715	-6.34436711218578	0	Junction
ENSG00000067842.17	chrX:153556229-153556330(+)	ATP2B3	0.014593769593196998	2.21333887666448	0.451112569492664	0.652167831424324	0.873218580918715	-6.20450390022226	0	Junction
ENSG00000154229.11	chr17:66303025-66306095(+)	PRKCA	0.0138132806696676	2.38925098555366	0.451102167212997	0.652175321500989	0.873221008912223	-6.22939418249243	0	Junction
ENSG00000100345.20	chr22:36301058-36301533(-)	MYH9	-0.0139784763147207	2.62658297778586	-0.451077603983874	0.652193008193636	0.8732370893607301	-6.2787958263291905	0	Junction
ENSG00000030582.16	chr17:44351164-44351362(+)	GRN	-0.0165565728053066	2.36275087872408	-0.451041071164613	0.652219313923431	0.873242004194494	-6.22548505128572	0	Junction
ENSG00000130224.14	chrX:115188371-115233692(-)	LRCH2	-0.0278882596783909	0.00929952307288026	-0.45103993686477006	0.6522201306914721	0.873242004194494	-5.54628898666888	0	Junction
ENSG00000124181.14	chr20:41160154-41162451(+)	PLCG1	0.0118929141146992	2.49340915592042	0.45103152850795597	0.652226185256293	0.873242004194494	-6.251900465893559	0	Junction
ENSG00000188428.18	chr6:8015829-8026366(-)	BLOC1S5	0.0218495551684261	0.48567969068658895	0.4510287900801121	0.652228157107753	0.873242004194494	-5.7035695121553	0	Junction
ENSG00000166682.10	chr11:113696972-113697282(-)	TMPRSS5	0.035064766382859	0.774984874543972	0.4510279654842921	0.6522287508724499	0.873242004194494	-5.79846861645849	0	Junction
ENSG00000115526.10	chr2:100415112-100417373(-)	CHST10	-0.0235175629679113	0.40426792418380203	-0.451012341542564	0.65224000120782	0.873242004194494	-5.6762876365586195	0	Junction
ENSG00000183495.13	chr12:131991457-131992172(+)	EP400	0.0140553064689158	1.9131524447958501	0.45100998508215895	0.652241698031708	0.873242004194494	-6.118962671596121	0	Junction
ENSG00000100911.14	chr14:24144260-24144399(-)	PSME2	0.0163378283028768	2.5826189914895896	0.45100943552210493	0.652242093755413	0.873242004194494	-6.267540194314719	0	Junction
ENSG00000173064.11	chr12:112250378-112250970(-)	HECTD4	0.0115229343672816	3.18744621100455	0.450989956915241	0.65225611985009	0.873253182320883	-6.37213243724603	0	Junction
ENSG00000186166.8	chr11:119011312-119011938(+)	CCDC84	-0.0199042525224736	1.0572190963083499	-0.45097518521730495	0.652266756690744	0.873259822692966	-5.88937127940328	0	Junction
ENSG00000111642.14	chr12:6592567-6592695(-)	CHD4	-0.00885212432210279	3.8927177594840097	-0.4509616074514	0.65227653386451	0.8732653120307429	-6.46760061141166	0	Junction
ENSG00000101745.16	chr18:9222000-9239476(+)	ANKRD12	0.0270596270626829	0.8595178773343299	0.450931033373573	0.6522985500824929	0.8732871867156321	-5.810672633431821	0	Junction
ENSG00000117036.11	chr1:157136363-157138315(-)	ETV3	0.0445910289512087	-1.4083323384877602	0.45091612445752	0.6523092860177111	0.8732887252339129	-5.1696066975663	0	Junction
ENSG00000100888.12	chr14:21431859-21437193(-)	CHD8	-0.0267286813410257	0.284750891722824	-0.450906003698776	0.65231657403411	0.8732887252339129	-5.67899004671664	0	Junction
ENSG00000131652.13	chr16:3026167-3026250(+)	THOC6	0.0249123369457649	-0.0331926602675417	0.45090578607743204	0.652316730744854	0.8732887252339129	-5.5555361453617795	0	Junction
ENSG00000196505.10	chr1:117912684-117913419(-)	GDAP2	0.0317177509788022	-0.682443394741901	0.450888599461805	0.652329107002879	0.873297031738484	-5.37234321443994	0	Junction
ENSG00000151914.19	chr6:56701966-56702961(-)	DST	-0.0497861730721728	-1.3655087687904999	-0.45087218690014297	0.652340925946426	0.873297031738484	-5.20806695363642	0	Junction
ENSG00000152642.10	chr3:32128254-32138586(+)	GPD1L	0.0128651302268539	2.0232713318836497	0.450869599733575	0.652342789013722	0.873297031738484	-6.155199538501151	0	Junction
ENSG00000065060.16	chr6:34857918-34858123(+)	UHRF1BP1	-0.0247814521325774	0.21925496565246802	-0.450865634768007	0.652345644264211	0.873297031738484	-5.613974357061549	0	Junction
ENSG00000196367.12	chr7:98985045-98988764(+)	TRRAP	-0.015914460090035	1.28971561549548	-0.450832420582734	0.652369562659886	0.8733147329353991	-5.94637594729268	0	Junction
ENSG00000204580.12	chr6:30893424-30894505(+)	DDR1	-0.0145999949407576	3.33096677943081	-0.450831505604674	0.652370221564381	0.8733147329353991	-6.39414877379705	0	Junction
ENSG00000077458.12	chr11:95787679-95788498(-)	FAM76B	0.0237758224318894	0.172927540347785	0.45080563617635994	0.652388851066544	0.8733286401206071	-5.601210449420099	0	Junction
ENSG00000103494.12	chr16:53637855-53638309(-)	RPGRIP1L	0.0579268077544686	-0.252257925791659	0.4508013119322561	0.6523919651308879	0.8733286401206071	-5.50579800392949	0	Junction
ENSG00000105607.12	chr19:12896422-12896909(+)	GCDH	-0.0207404435686201	1.4756393848808	-0.450759131444759	0.652422341337393	0.8733617030242931	-6.003680620664951	0	Junction
ENSG00000132361.16	chr17:2701738-2701913(-)	CLUH	0.014797386218919	1.9515944401457301	0.450738644697072	0.652437095042802	0.87336783314176	-6.128604679012071	0	Junction
ENSG00000132405.18	chr4:6967425-6994183(+)	TBC1D14	0.0118497640427923	2.13404372137136	0.45073700481074197	0.652438276026778	0.87336783314176	-6.17266036544504	0	Junction
	chr14:49586851-49620660(+)		-0.0409565111193514	-0.36388274996239295	-0.450714996077117	0.65245412596715	0.873376534556925	-5.438968016393889	0	Junction
ENSG00000130226.16	chr7:154872694-154875905(+)	DPP6	0.0151237894722125	3.32701601724441	0.450712210905562	0.652456131764076	0.873376534556925	-6.39259851738876	0	Junction
ENSG00000151090.17	chr3:24229002-24337299(-)	THRB	0.12156124541385699	-0.3532028807674221	0.45069403221900894	0.6524692235702769	0.8733864589412959	-5.505537907154809	0	Junction
ENSG00000119689.14	chr14:74885635-74889094(+)	DLST	0.0156283291791503	1.81579474631468	0.4506632398826779	0.652491399636554	0.8733869156438491	-6.099476778178201	0	Junction
ENSG00000132604.10	chr16:69361490-69366806(-)	TERF2	-0.0119686231444173	2.38306459786618	-0.45066291316354706	0.652491634935232	0.8733869156438491	-6.227218620286091	0	Junction
ENSG00000168944.15	chr5:123385134-123386517(-)	CEP120	-0.0158945986591205	1.37979483222419	-0.450659380162411	0.652494179356848	0.8733869156438491	-5.97606318585251	0	Junction
ENSG00000174373.16	chr14:35700303-35721687(-)	RALGAPA1	0.0114603712687516	2.70687697847089	0.45065721626935795	0.652495737766578	0.8733869156438491	-6.29066025257225	0	Junction
ENSG00000055044.10	chr2:202297907-202300233(+)	NOP58	0.0183965639566703	1.2874326703778798	0.45065413934757204	0.6524979537312321	0.8733869156438491	-5.956274678685469	0	Junction
ENSG00000167889.12	chr17:76932776-76937981(+)	MGAT5B	0.0239832036449582	1.93806182795883	0.45061764406392896	0.6525242374611601	0.8734048701106819	-6.1262265491219905	0	Junction
ENSG00000198216.10	chr1:181715392-181716039(+)	CACNA1E	-0.0147148653274179	3.29785844578643	-0.45061040934364505	0.652529447923789	0.8734048701106819	-6.3893469334276105	0	Junction
ENSG00000067221.13	chr15:73984872-73985317(-)	STOML1	-0.0179007119465194	1.13137810485144	-0.45060788488073794	0.652531266051942	0.8734048701106819	-5.91400403841654	0	Junction
ENSG00000204396.10	chr6:31769204-31769674(-)	VWA7	-0.0310335963195955	-0.0961843088387863	-0.450583623077788	0.652548739603887	0.8734048701106819	-5.5697038485144805	0	Junction
ENSG00000100815.12	chr14:91974744-91975171(-)	TRIP11	-0.0150140189534671	1.67113759634384	-0.45057995965126596	0.652551378050722	0.8734048701106819	-6.0592153638656	0	Junction
ENSG00000008256.15	chr7:6165428-6165544(-)	CYTH3	0.0144929254455129	1.8429256924081299	0.45056546863472	0.6525618147097428	0.8734048701106819	-6.100965170217661	0	Junction
ENSG00000127952.16	chr7:76028704-76030420(-)	STYXL1	0.0184887792628778	1.4016766791004398	0.45055418949229203	0.652569938173547	0.8734048701106819	-5.975619331645089	0	Junction
ENSG00000111237.18	chr12:110492123-110492995(-)	VPS29	0.010671660186876	3.3843782949473	0.450544038033752	0.6525772494922509	0.8734048701106819	-6.39528347098925	0	Junction
ENSG00000118997.13	chr2:195876700-195881794(-)	DNAH7	0.0395394968951675	-0.26144978029543803	0.450543627823919	0.652577544935705	0.8734048701106819	-5.48759684419606	0	Junction
ENSG00000085871.8	chr4:139703537-139704015(+)	MGST2	-0.0171208354882558	1.5187237774097901	-0.45053259514044897	0.652585490972758	0.8734048701106819	-6.01405829191175	0	Junction
ENSG00000115942.8	chr2:200957545-200958029(-)	ORC2	-0.0159677154788499	1.43432944325266	-0.45052785082362895	0.6525889079702281	0.8734048701106819	-5.98953887434033	0	Junction
ENSG00000101365.20	chr20:2660970-2663445(-)	IDH3B	-0.0109146410558237	2.9888499804237796	-0.45052119753293	0.652593699879547	0.8734048701106819	-6.340281743915969	0	Junction
ENSG00000158062.20	chr1:26296996-26297426(-)	UBXN11	0.0159172461838932	2.26544436768167	0.450511089860036	0.6526009797711639	0.8734048701106819	-6.203258787520809	0	Junction
ENSG00000059915.16	chr10:102404728-102404897(-)	PSD	-0.0162475314798617	5.768096103013701	-0.45050632720233597	0.6526044100115971	0.8734048701106819	-6.66607877240209	0	Junction
ENSG00000142546.13	chr19:49556426-49556548(-)	NOSIP	-0.0182184295312335	1.4363575186119801	-0.45049999274812697	0.6526089723288481	0.8734048701106819	-5.98791373583186	0	Junction
ENSG00000175265.17	chr15:34400760-34404916(-)	GOLGA8A	0.0254132951516046	1.85107061436452	0.45049829678141795	0.6526101938314339	0.8734048701106819	-6.106909004884749	0	Junction
ENSG00000078319.8	chr7:100330550-100332441(-)	PMS2P1	0.0151447474529417	1.7872602708640302	0.450492660723956	0.652614253150595	0.8734048701106819	-6.08802284259452	0	Junction
ENSG00000187994.13	chr19:38869705-38869942(-)	RINL	-0.0273022542033197	0.0631981917359991	-0.450485179607637	0.652619641372582	0.8734048701106819	-5.59877954053908	0	Junction
ENSG00000101181.17	chr20:62199258-62200682(+)	MTG2	-0.0248230855953783	0.596974551956361	-0.450477503011409	0.652625170406531	0.8734048701106819	-5.734484380193581	0	Junction
ENSG00000109339.18	chr4:86017376-86029196(-)	MAPK10	0.0124888955036478	2.74579732844764	0.45047459854939903	0.6526272623372429	0.8734048701106819	-6.29682697629999	0	Junction
ENSG00000079246.15	chr2:216137226-216138088(+)	XRCC5	0.0089310804174919	3.9221338936631205	0.45046055895181397	0.652637374357159	0.8734048701106819	-6.47101671463621	0	Junction
ENSG00000253729.7	chr8:47852785-47854082(-)	PRKDC	-0.0119184987773609	2.55900420464801	-0.45045440418247795	0.6526418073498721	0.8734048701106819	-6.263871102936241	0	Junction
ENSG00000072364.12	chr5:132886404-132887520(-)	AFF4	-0.00994264856552638	3.16686962076465	-0.450454193209011	0.6526419593044189	0.8734048701106819	-6.36796302401504	0	Junction
ENSG00000117228.9	chr1:89055216-89056015(-)	GBP1	-0.0509905541209406	-0.193878634476524	-0.450435837060844	0.652655180454478	0.8734090292595219	-5.531883509142129	0	Junction
ENSG00000172081.13	chr19:2085329-2096225(-)	MOB3A	-0.0323539748503624	-0.7673674225189809	-0.450434111843687	0.6526564230603941	0.8734090292595219	-5.32430099668396	0	Junction
ENSG00000173064.11	chr12:112164276-112167316(-)	HECTD4	-0.011471613062393998	2.57662024731693	-0.450422799670062	0.652664570797139	0.8734123344051601	-6.26864132239333	0	Junction
ENSG00000143702.15	chr1:243186073-243186258(-)	CEP170	-0.0136135031109673	2.38610839554902	-0.450404604855742	0.6526776759305419	0.8734160144609592	-6.22706400465384	0	Junction
ENSG00000153006.15	chr5:64728180-64741056(-)	SREK1IP1	0.0151130713416486	1.79898256591738	0.450403215394385	0.6526786767188221	0.8734160144609592	-6.09106342502262	0	Junction
ENSG00000279686.1	chr5:139455437-139456473(-)	ECSCR	-0.0408396089730001	-0.511353225964209	-0.450390527286549	0.6526878156199439	0.8734206458263409	-5.42060988365062	0	Junction
ENSG00000067646.11	chrY:2976823-2977939(+)	ZFY	-0.0292325474480866	-1.8489148298457398	-0.45037453199918004	0.652699336667669	0.873424419566619	-5.306845766237321	0	Junction
ENSG00000077549.17	chr1:19356752-19357421(-)	CAPZB	-0.00807659909716206	4.06709131853557	-0.450365687897354	0.652705706912105	0.873424419566619	-6.4877343610121105	0	Junction
ENSG00000148843.13	chr10:103418635-103419537(+)	PDCD11	0.0202482098372303	0.7082717842936359	0.45036296277839794	0.652707669770463	0.873424419566619	-5.78218697828272	0	Junction
ENSG00000197343.10	chr7:99560696-99563862(+)	ZNF655	0.0295596130190236	-0.116446414059882	0.450349426830429	0.652717419526906	0.8734298681100809	-5.54491446061	0	Junction
	chr15:24278353-24441038(+)		0.0700801909603099	-1.03858131240493	0.450336962255812	0.65272639764059	0.8734342839986409	-5.2901646641408	0	Junction
ENSG00000165055.15	chr7:128477174-128479157(+)	METTL2B	0.0196244252465875	1.80922838645367	0.45031613748752297	0.652741397634355	0.8734387652805121	-6.09303935720037	0	Junction
ENSG00000104960.15	chr19:49858654-49859985(+)	PTOV1	-0.009987882097128491	3.81886821701437	-0.450307685367238	0.6527474857015699	0.8734387652805121	-6.45692263365839	0	Junction
ENSG00000168918.13	chr2:233184522-233185842(+)	INPP5D	-0.0234427829101326	1.06624868730216	-0.45030138065258707	0.652752027006365	0.8734387652805121	-5.8850856991923	0	Junction
ENSG00000125637.15	chr2:113192590-113193047(+)	PSD4	0.0405624003214048	-1.2074927111739	0.45028953418036	0.65276056009064	0.8734387652805121	-5.22347254477299	0	Junction
ENSG00000138182.14	chr10:89715183-89716435(+)	KIF20B	-0.0375956514295259	-0.998636229954015	-0.45028436418311296	0.652764284084647	0.8734387652805121	-5.27760914139212	0	Junction
ENSG00000173230.15	chr3:121669356-121676892(-)	GOLGB1	-0.0108150771594885	3.08435893287252	-0.450282715923322	0.652765471342345	0.8734387652805121	-6.35711464604819	0	Junction
ENSG00000205560.12	chr22:50576336-50576535(-)	CPT1B	-0.0247206309209899	0.254056796703713	-0.45026851205746293	0.652775702562858	0.8734387652805121	-5.624469409492931	0	Junction
ENSG00000100934.14	chr14:39091714-39092540(-)	SEC23A	0.0111398337384014	3.0076450051913195	0.4502542784074529	0.6527859553030451	0.8734387652805121	-6.341131416896171	0	Junction
ENSG00000274272.1	chr7:100575783-100575870(-)	RP11-44M6.7	-0.0258327243692442	0.28983623947731296	-0.45025422182014296	0.652785996063978	0.8734387652805121	-5.63880597385014	0	Junction
ENSG00000145687.16	chr5:81650340-81750980(-)	SSBP2	0.012803995487597999	3.09765476247444	0.450240320983202	0.652796009137061	0.8734387652805121	-6.358020253403749	0	Junction
ENSG00000112293.14	chr6:24466940-24467166(-)	GPLD1	0.0256776988080939	-0.13617184976268	0.450239946969004	0.6527962785484329	0.8734387652805121	-5.5233702424522	0	Junction
ENSG00000206077.10	chr5:716866-730433(-)	ZDHHC11B	-0.0310828501716007	2.2801603097967402	-0.450227648657989	0.652805137341334	0.8734387652805121	-6.20320917704079	0	Junction
ENSG00000167280.16	chr17:79083591-79083760(+)	ENGASE	-0.0309231024029318	0.10706800010640301	-0.4502259809100129	0.6528063386673101	0.8734387652805121	-5.57503295767596	0	Junction
ENSG00000149177.12	chr11:48153887-48155800(+)	PTPRJ	0.014856570015211	1.9017426017391899	0.4502219525583421	0.6528092404065339	0.8734387652805121	-6.1171936627494095	0	Junction
ENSG00000113569.15	chr5:37349246-37350159(-)	NUP155	-0.0168562792719509	1.2367205502956002	-0.4501840333428211	0.6528365549821329	0.8734677139264729	-5.93527443979931	0	Junction
ENSG00000130227.16	chr8:21987858-21989002(+)	XPO7	-0.0102822220678852	2.78674932238345	-0.45015718080557005	0.65285589811371	0.873477130520199	-6.30459149638708	0	Junction
ENSG00000123636.17	chr2:159412546-159428310(-)	BAZ2B	0.0185567242441416	1.02148753894242	0.45015466421840705	0.652857710940507	0.873477130520199	-5.862695804531549	0	Junction
ENSG00000116580.18	chr1:155815901-155816211(-)	GON4L	0.0183260532055559	0.9386209813889259	0.45013988379868203	0.652868358076388	0.873477130520199	-5.8515323388712	0	Junction
ENSG00000135976.16	chr2:97244030-97245156(+)	ANKRD36	-0.0162025665193319	2.67256005255545	-0.450125536428544	0.652878693331124	0.873477130520199	-6.28111046646225	0	Junction
ENSG00000157778.8	chr7:1567851-1569123(-)	PSMG3	-0.0145598567910187	1.8782021561497	-0.450120331153974	0.6528824430131479	0.873477130520199	-6.10826469274722	0	Junction
ENSG00000111364.15	chr12:123613253-123615184(+)	DDX55	-0.0238255492763208	0.475432759412719	-0.45011921701435903	0.6528832455981379	0.873477130520199	-5.69824470115394	0	Junction
ENSG00000125730.16	chr19:6714447-6718093(-)	C3	0.0262206205151859	2.47867569779449	0.45011908361751707	0.652883341692319	0.873477130520199	-6.2536986383408495	0	Junction
	chr1:25870695-25875487(-)		-0.0447557373440651	-1.21193597176173	-0.450109026110515	0.652890586767241	0.873479226543085	-5.21696105561284	0	Junction
ENSG00000166788.9	chr11:18092325-18096770(-)	SAAL1	-0.0289139693076296	-0.443324011803673	-0.450101038518197	0.6528963407717171	0.8734793276964431	-5.4348296348734495	0	Junction
ENSG00000135336.14	chr6:87656983-87657920(+)	ORC3	0.015493630513917	1.6414610034673998	0.45006147695995	0.652924839950847	0.8735027512135219	-6.05060493537043	0	Junction
ENSG00000256269.6	chr11:119085067-119088254(+)	HMBS	0.0289250920721343	-0.313419592935953	0.450056536899088	0.652928398685603	0.8735027512135219	-5.460595533575519	0	Junction
ENSG00000133858.15	chr12:71620316-71623359(-)	ZFC3H1	0.0156038254846674	1.61029934155814	0.45005308593296295	0.6529308847068629	0.8735027512135219	-6.035977614849969	0	Junction
ENSG00000152804.10	chr10:92692547-92692701(+)	HHEX	0.0418599094196267	-1.05243752215225	0.450010835215698	0.6529613217671011	0.8735358733101791	-5.25620537021796	0	Junction
ENSG00000124787.13	chr6:5002246-5003879(-)	RPP40	0.0311416905363515	-0.48458684656405004	0.449992416233716	0.652974590827837	0.873535908660556	-5.44191414160854	0	Junction
ENSG00000090376.9	chr12:66211598-66217170(+)	IRAK3	0.0382652866478552	-0.6843202412581929	0.449980520048582	0.6529831609150539	0.873535908660556	-5.36943952130303	0	Junction
ENSG00000068366.19	chrX:109683376-109696143(-)	ACSL4	0.0312785151054913	-0.0439363822402567	0.449980112179807	0.6529834547471209	0.873535908660556	-5.555825631591071	0	Junction
ENSG00000168280.16	chr2:148981562-148983619(+)	KIF5C	-0.007476706091375821	5.922014273496879	-0.44997926751872597	0.65298406324818	0.873535908660556	-6.6817720456698	0	Junction
ENSG00000166263.13	chr17:55031265-55034167(+)	STXBP4	0.0209756727399325	0.8036664343221942	0.449961019485111	0.6529972093440971	0.873538705178712	-5.79931833092006	0	Junction
ENSG00000101955.14	chrX:38164896-38171880(-)	SRPX	-0.0384469796033533	-0.18378805023809802	-0.449952494056147	0.6530033511994771	0.873538705178712	-5.55059162023612	0	Junction
ENSG00000167723.14	chr17:3514012-3514592(-)	TRPV3	-0.0395379983378489	-0.909091379438637	-0.449945003293152	0.6530087476844301	0.873538705178712	-5.286474148762769	0	Junction
ENSG00000116117.17	chr2:205500032-205553323(+)	PARD3B	0.0311261200739824	-0.24629724880051101	0.44994483513861	0.6530088688262979	0.873538705178712	-5.46908913790698	0	Junction
ENSG00000204815.9	chr17:41938782-41938964(+)	TTC25	0.0467291626904685	-1.3662107126113603	0.44991623237617	0.653029474957467	0.8735586735193079	-5.18455575678023	0	Junction
	chr12:124913213-124913668(-)		0.18887807902951698	-2.4987104801425	0.44989094806194	0.6530476906184871	0.8735692079029709	-5.00556201540451	0	Junction
ENSG00000153113.23	chr5:96754742-96757443(+)	CAST	0.0138691472087182	2.24026077416149	0.44988333523527796	0.653053175192716	0.8735692079029709	-6.19797270976049	0	Junction
ENSG00000170921.14	chr17:63340333-63351249(+)	TANC2	0.0109022501186015	3.2128457514660096	0.449881653355454	0.653054386886411	0.8735692079029709	-6.376277586975629	0	Junction
ENSG00000010327.10	chr3:52517625-52517880(+)	STAB1	0.0344957184214724	0.15408446950739402	0.449825255794491	0.653095018483686	0.873614944319557	-5.630672755451231	0	Junction
ENSG00000168488.18	chr16:28834416-28834505(+)	ATXN2L	-0.0184097903762892	1.1809947355830501	-0.44981064834396506	0.6531055425832341	0.873614944319557	-5.91206579788077	0	Junction
ENSG00000108509.20	chr17:4981832-4982088(-)	CAMTA2	0.0129296555921766	3.0761275325113098	0.449810546571219	0.6531056159067801	0.873614944319557	-6.35545687952989	0	Junction
ENSG00000171988.17	chr10:63264765-63380317(-)	JMJD1C	-0.0182290845902971	1.1261377317265	-0.449793121605058	0.65311817000789	0.873624140222643	-5.89508978615486	0	Junction
ENSG00000167548.14	chr12:49044305-49044402(-)	KMT2D	0.0166196152257834	1.9356953403648303	0.449737969626939	0.653157905800104	0.8736629978474059	-6.1271538904574205	0	Junction
ENSG00000277462.1	chr1:247038871-247039410(-)	ZNF670	0.0383241751448846	-1.0331465626815	0.449737035252354	0.653158579005035	0.8736629978474059	-5.28223555443935	0	Junction
ENSG00000117758.13	chr1:27793370-27793532(+)	STX12	-0.0442868958214422	-0.9994208303779221	-0.44971547252992206	0.653174114749364	0.87367618129529	-5.25945292203028	0	Junction
ENSG00000109775.10	chr4:185400479-185403493(-)	UFSP2	-0.0144505964818731	2.4124711313696	-0.44969869690764097	0.6531862015362281	0.8736818883771209	-6.23334426216506	0	Junction
ENSG00000188167.8	chr3:33094304-33096718(-)	TMPPE	-0.0393466471300497	-1.33891372013621	-0.449693784567339	0.6531897408803671	0.8736818883771209	-5.19726154139954	0	Junction
ENSG00000185658.13	chr21:39278814-39280147(-)	BRWD1	-0.0136185232233987	2.01015588423289	-0.449673076209878	0.65320466135049	0.8736942483564979	-6.138948193562701	0	Junction
ENSG00000203709.10	chr1:207816081-207817238(-)	C1orf132	0.0191297736180618	1.3414999701670902	0.449653833510734	0.65321852593162	0.87370102313583	-5.95604754186849	0	Junction
ENSG00000197943.9	chr16:81891591-81893708(+)	PLCG2	-0.0530183108844819	-0.6041388383360771	-0.449648705673474	0.653222220616319	0.87370102313583	-5.40809310353754	0	Junction
ENSG00000120899.17	chr8:27431017-27431397(+)	PTK2B	0.0130995096446102	3.1488344908666597	0.449642397271502	0.653226765927551	0.87370102313583	-6.367382686086481	0	Junction
ENSG00000143373.17	chr1:151289541-151289677(+)	ZNF687	0.0175202781427479	1.21840154065867	0.449588395207636	0.653265675864429	0.8737454685272091	-5.933032528227309	0	Junction
ENSG00000059915.16	chr10:102405056-102405182(-)	PSD	-0.0153527167039614	5.5178024070331	-0.449558260163055	0.653287389384675	0.8737615801543821	-6.6411271284399005	0	Junction
ENSG00000163156.11	chr1:151167415-151168143(+)	SCNM1	-0.0155045604698058	1.6130972091853601	-0.44955045470672705	0.653293013580187	0.8737615801543821	-6.040905946542031	0	Junction
ENSG00000182670.13	chr21:37090287-37090541(+)	TTC3	0.0411400431629647	-1.15214244526428	0.44954802736318394	0.65329476259851	0.8737615801543821	-5.23726816803632	0	Junction
ENSG00000172661.17	chr10:45769619-45773255(+)	FAM21C	0.0162099174194539	1.9070336282353602	0.449537205573045	0.6533025602445289	0.873764412106585	-6.11927252875053	0	Junction
ENSG00000144893.12	chr3:151087026-151116337(+)	MED12L	-0.0176350864259373	1.64435784898004	-0.44950549706063303	0.6533254080470611	0.8737710239324549	-6.04363793014768	0	Junction
ENSG00000130816.14	chr19:10151546-10151749(-)	DNMT1	0.017390215930345	1.30752277496792	0.44950315961588005	0.653327092323037	0.8737710239324549	-5.95899492651353	0	Junction
ENSG00000104218.14	chr8:67118370-67118742(+)	CSPP1	-0.018713814170436	0.8822867043667281	-0.449501003448447	0.653328645978873	0.8737710239324549	-5.81610215592122	0	Junction
ENSG00000165322.17	chr10:31852598-31854065(-)	ARHGAP12	-0.0146067643346746	2.06740998336006	-0.44949881209004106	0.6533302249935911	0.8737710239324549	-6.15572614843788	0	Junction
ENSG00000105778.17	chr7:32543262-32544693(+)	AVL9	0.0118443074790213	2.20614146464681	0.44948054496919393	0.653343387690068	0.87378103089451	-6.1898733224197695	0	Junction
ENSG00000240498.6	chr9:22046901-22049105(+)	CDKN2B-AS1	-0.0427889270995462	-1.2996040713830401	-0.44944981321210603	0.653365532244653	0.873788155401472	-5.191668733822691	0	Junction
ENSG00000184916.8	chr14:105147889-105148115(-)	JAG2	-0.0381548459284325	-0.881200388516994	-0.44944369363919706	0.653369941896225	0.873788155401472	-5.3030711242112005	0	Junction
ENSG00000081154.11	chr3:101574280-101579588(+)	PCNP	0.0312992888668861	-0.700420471469446	0.449438923486143	0.6533733791891229	0.873788155401472	-5.39685648620767	0	Junction
ENSG00000140632.16	chr16:4823908-4831978(-)	GLYR1	-0.0103632618217354	2.8241467816637797	-0.44943439517608597	0.653376642220816	0.873788155401472	-6.31103345347463	0	Junction
ENSG00000138095.18	chr2:43948200-43948411(-)	LRPPRC	0.0125504525674542	2.9391376065619803	0.44943373651108703	0.6533771168453989	0.873788155401472	-6.330150036723911	0	Junction
ENSG00000135341.17	chr6:90536402-90547257(-)	MAP3K7	0.0151968907138359	1.4949560507432402	0.449418984920818	0.65338774666739	0.8737902908587329	-6.0189041505194805	0	Junction
ENSG00000107949.16	chr10:125823723-125826590(+)	BCCIP	-0.0157147644290155	1.72068155960145	-0.44941437071456297	0.653391071624505	0.8737902908587329	-6.070410576503299	0	Junction
ENSG00000103723.12	chr15:82688832-82689157(-)	AP3B2	0.017153510062712	1.3049998649690802	0.44940787153006606	0.653395754892355	0.8737902908587329	-5.97945580579651	0	Junction
ENSG00000148690.11	chr10:93692094-93692645(-)	FRA10AC1	0.0172005157845739	2.61761427243444	0.44939577941171793	0.653404468426524	0.8737943470290451	-6.27233855969517	0	Junction
ENSG00000128050.8	chr4:56450703-56451871(+)	PAICS	0.010893545203394	3.0766981167347995	0.44938200038625203	0.653414397597343	0.873798738226607	-6.354149206568401	0	Junction
	chr12:124911972-124912427(-)		-0.0497352614212657	4.46743924976467	-0.44937545668203793	0.653419113014584	0.873798738226607	-6.53207830516961	0	Junction
ENSG00000135205.14	chr7:77259069-77260008(+)	CCDC146	0.0390328494684649	-0.311937214251639	0.449354553104152	0.653434176302518	0.8738012735041291	-5.46649438904145	0	Junction
ENSG00000175274.18	chr11:44935663-44936802(-)	TP53I11	-0.0414283008044386	-1.20730533797122	-0.449353756175944	0.6534347505782611	0.8738012735041291	-5.21745417530932	0	Junction
ENSG00000197694.14	chr9:128553312-128566737(+)	SPTAN1	0.0385134709142322	-0.966707977043037	0.449349177067433	0.653438050341147	0.8738012735041291	-5.319258554158111	0	Junction
ENSG00000277149.4	chr7:72777534-72802399(-)	TYW1B	-0.0440953028659314	-0.695556454288771	-0.44931744695956605	0.653460915640798	0.8738242534615791	-5.34471478647884	0	Junction
ENSG00000110427.14	chr11:33656110-33658749(+)	KIAA1549L	0.0186103953808405	1.9726065806926798	0.449274624326891	0.653491774935905	0.873840671399621	-6.1408790341681305	0	Junction
ENSG00000137207.11	chr6:43513201-43513358(-)	YIPF3	-0.0113295148241972	2.76079930254094	-0.44927081502163796	0.653494520066263	0.873840671399621	-6.303299075810701	0	Junction
ENSG00000110958.15	chr12:56666267-56671748(-)	PTGES3	0.0273871888184239	-0.15177344726228303	0.44926584058781294	0.6534981048397079	0.873840671399621	-5.50581830879539	0	Junction
ENSG00000187122.16	chr10:97056465-97057209(-)	SLIT1	-0.0239269576361209	1.64273901802052	-0.4492555635561761	0.65350551089995	0.873840671399621	-6.0501945977716	0	Junction
ENSG00000170921.14	chr17:63319091-63340100(+)	TANC2	0.0111307064025695	3.2027457593386	0.4492524767232971	0.6535077354079439	0.873840671399621	-6.3756280262344	0	Junction
ENSG00000143799.12	chr1:226379642-226379921(-)	PARP1	-0.00968738192348616	3.51567784932073	-0.449246475225848	0.653512060360699	0.873840671399621	-6.41862388651515	0	Junction
ENSG00000155657.25	chr2:178785743-178785847(-)	TTN	0.0405178430823003	-0.822247555071088	0.449244042226807	0.6535138136940911	0.873840671399621	-5.319690080581269	0	Junction
ENSG00000136167.13	chr13:46152946-46154804(-)	LCP1	0.0301703553196571	0.413136109815025	0.449237346133969	0.653518639223038	0.873840671399621	-5.73545023364909	0	Junction
ENSG00000181090.18	chr9:137813531-137814430(+)	EHMT1	-0.017850069245369	1.12045799937594	-0.449218108565408	0.653532502827994	0.8738506287299129	-5.89322581026985	0	Junction
ENSG00000116649.9	chr1:11054886-11054961(-)	SRM	-0.0152306042631872	2.3427335547349	-0.44921124705136606	0.653537447625389	0.8738506287299129	-6.21863589861773	0	Junction
ENSG00000174744.13	chr11:66341047-66341205(-)	BRMS1	-0.0175812177722216	1.17721048301342	-0.44920156818804297	0.653544422790932	0.873851958458172	-5.920531734645211	0	Junction
ENSG00000135040.15	chr9:85962181-85974966(+)	NAA35	0.0133926288285121	2.27089723086085	0.449179431573641	0.6535603758683289	0.873851958458172	-6.200542362347259	0	Junction
ENSG00000031823.14	chr19:5941836-5957917(-)	RANBP3	-0.0136713645864658	2.14736497004388	-0.44917696037402005	0.653562156784617	0.873851958458172	-6.17700766588675	0	Junction
ENSG00000163820.14	chr3:45936544-45955248(-)	FYCO1	0.0250445104102866	0.323286802823454	0.44917306816279406	0.6535649617835501	0.873851958458172	-5.6491417990388	0	Junction
ENSG00000124486.12	chrX:41230597-41232386(+)	USP9X	0.0101316006089361	3.34005474269826	0.449170453354086	0.653566846199875	0.873851958458172	-6.39546059603109	0	Junction
ENSG00000120725.12	chr5:139021293-139026800(-)	SIL1	0.0149411612318756	1.5543093033684998	0.44914848557108	0.6535826778275661	0.8738655304854921	-6.03031720021454	0	Junction
ENSG00000106070.17	chr7:50705324-50710874(-)	GRB10	-0.0212869165306249	0.660642051000516	-0.44912482939854	0.653599726410101	0.8738807293788241	-5.7730641781008	0	Junction
ENSG00000142534.6	chr19:49497326-49497519(+)	RPS11	-0.00660497872356704	7.2353683611474695	-0.449107331261699	0.653612337122694	0.8738899945059009	-6.816112263822559	0	Junction
ENSG00000135932.10	chr2:230791037-230793212(+)	CAB39	-0.00999199507894101	3.19882219770972	-0.44907589852802293	0.653634990593666	0.873912686681419	-6.37058731292601	0	Junction
ENSG00000015133.18	chr14:91273654-91277921(-)	CCDC88C	-0.0210346810181536	1.5609286785211598	-0.4490181358370399	0.653676620816445	0.873960750237627	-6.04054383207158	0	Junction
ENSG00000109436.7	chr4:140622918-140624115(-)	TBC1D9	-0.0175416731948432	1.54809563517131	-0.449006763888541	0.6536848168354549	0.873964112066629	-6.053634660675911	0	Junction
ENSG00000168944.15	chr5:123364595-123372649(-)	CEP120	-0.017863678527887	1.0586251541275	-0.448971921443814	0.6537099288299809	0.873990089976722	-5.88051649453385	0	Junction
ENSG00000134759.13	chr18:36159831-36159957(+)	ELP2	0.0117593531233949	2.40462881879985	0.448943855993391	0.653730156727791	0.874002383194271	-6.231184493128341	0	Junction
ENSG00000141576.14	chr17:76152466-76154282(-)	RNF157	0.0116990068260915	3.08486426703201	0.448935429663485	0.6537362299721851	0.874002383194271	-6.354132599213131	0	Junction
ENSG00000109107.13	chr17:28574242-28574493(-)	ALDOC	0.0144991445128994	6.31873814414297	0.448909436755966	0.653754964403881	0.874002383194271	-6.7218295025944	0	Junction
ENSG00000012817.15	chrY:19743240-19744384(-)	KDM5D	-0.0153511279511726	-0.225903163982835	-0.44888802230114705	0.653770399072698	0.874002383194271	-5.923442353258389	0	Junction
ENSG00000155974.11	chr12:66539224-66541814(-)	GRIP1	0.0180335284019977	1.32613376081004	0.448882335388896	0.6537744979929351	0.874002383194271	-5.968256377638661	0	Junction
ENSG00000145907.14	chr5:151772037-151786602(+)	G3BP1	0.0168579954103896	1.6329969480792002	0.448879502590937	0.653776539774947	0.874002383194271	-6.04982691130093	0	Junction
ENSG00000076864.19	chr1:21665318-21668510(-)	RAP1GAP	0.0214044243730186	2.00215625162887	0.448879057551135	0.6537768605443571	0.874002383194271	-6.1490274861630185	0	Junction
ENSG00000101004.14	chr20:25491526-25496662(-)	NINL	0.0334633507885085	-0.170845063137986	0.4488752924115829	0.653779574330256	0.874002383194271	-5.497604466605281	0	Junction
ENSG00000123562.16	chrX:103678652-103684680(-)	MORF4L2	-0.0326488035650875	-0.754688774892592	-0.448870502779922	0.6537830265422371	0.874002383194271	-5.3834279683717	0	Junction
ENSG00000157152.16	chr3:12004929-12140650(+)	SYN2	-0.0230880202801389	1.1962922944101102	-0.44886978728689597	0.6537835422471651	0.874002383194271	-5.951169642744089	0	Junction
ENSG00000108671.9	chr17:32444615-32446944(+)	PSMD11	0.0128300617396739	2.5113857680068503	0.448863906434364	0.653787780987482	0.874002383194271	-6.257577569119429	0	Junction
ENSG00000145687.16	chr5:81442724-81446867(-)	SSBP2	-0.0122773095575403	2.47492344763062	-0.44885814155567	0.653791936148254	0.874002383194271	-6.25003306526484	0	Junction
ENSG00000197081.12	chr6:159991324-160009009(+)	IGF2R	0.018211883965139	1.2553660782696001	0.44885668356695	0.6537929870268051	0.874002383194271	-5.94212590023704	0	Junction
ENSG00000156735.10	chr8:38207767-38209012(+)	BAG4	-0.0130862985728608	2.28635256147982	-0.448846881935789	0.65380005179343	0.8740042319575592	-6.21287119950349	0	Junction
ENSG00000154265.15	chr17:69290038-69291215(-)	ABCA5	0.0176832292799194	1.1303780422191398	0.44883687583407106	0.6538072639693641	0.874006277744741	-5.907953763228461	0	Junction
ENSG00000138028.14	chr2:27102592-27104286(-)	CGREF1	-0.0142708728230084	2.6926186122964197	-0.44882121156794397	0.653818554489745	0.874011723411638	-6.29080500605021	0	Junction
ENSG00000158417.10	chr2:99394884-99396759(+)	EIF5B	0.0133650474946429	2.19381815673531	0.448814769379481	0.6538231979260309	0.874011723411638	-6.1853908746079505	0	Junction
ENSG00000164100.8	chr4:118033912-118053755(+)	NDST3	-0.0365426489149871	-0.956867362565063	-0.4488040817081071	0.653830901474685	0.874011723411638	-5.322859441800049	0	Junction
ENSG00000143493.12	chr1:211968708-211975165(-)	INTS7	-0.0174620450979628	1.10217076354921	-0.44879227187184206	0.653839413909745	0.874011723411638	-5.90605273699591	0	Junction
ENSG00000145191.12	chr3:184143143-184143441(+)	EIF2B5	-0.0157728253608405	1.44850404685954	-0.448791809852399	0.6538397469305649	0.874011723411638	-6.013471506491769	0	Junction
ENSG00000148339.12	chr9:128101223-128101308(+)	SLC25A25	0.0217626613162879	2.97015153731925	0.44874145805210097	0.65387604061838	0.87405264301959	-6.335765687849821	0	Junction
ENSG00000134278.15	chr18:12535602-12546673(-)	SPIRE1	-0.0108632186195894	2.8621171425244905	-0.448721120783261	0.653890699999255	0.8740536889506272	-6.31822476162415	0	Junction
ENSG00000240303.7	chr3:132631480-132639491(-)	ACAD11	0.0166158290205839	1.31334331077594	0.44871921196747994	0.653892075906597	0.8740536889506272	-5.94896974720201	0	Junction
ENSG00000077454.15	chr7:100575305-100575704(-)	LRCH4	-0.0467359987457309	-1.5123013805645702	-0.44871672373825	0.653893869466921	0.8740536889506272	-5.140990393620839	0	Junction
ENSG00000154380.17	chr1:225514901-225517195(-)	ENAH	-0.0164345338421065	2.08102997482831	-0.448694455957234	0.653909920572804	0.874065919442216	-6.1591013893044995	0	Junction
ENSG00000085563.14	chr7:87506044-87509274(-)	ABCB1	-0.0244303606882964	1.39423712549733	-0.4486882642535949	0.653914383717404	0.874065919442216	-5.98226034444548	0	Junction
ENSG00000161800.12	chr12:50002301-50004234(-)	RACGAP1	0.0174562757627017	0.8977102007643549	0.44859455679438204	0.6539819320623579	0.8741457010972309	-5.85427847183287	0	Junction
ENSG00000130309.10	chr19:17578090-17579481(+)	COLGALT1	-0.0328589665543408	-0.204119732841934	-0.448589695771258	0.653985436173396	0.8741457010972309	-5.483773709272819	0	Junction
ENSG00000148948.7	chr11:40648279-40933634(-)	LRRC4C	0.0296447517511744	-0.307171736990373	0.44857817127117	0.6539937437406861	0.8741492095418208	-5.48553859408762	0	Junction
ENSG00000061987.14	chr12:62538177-62538251(+)	MON2	-0.0120907676488911	2.14325980005199	-0.448557528509937	0.654008624418073	0.8741615036808449	-6.17349111117602	0	Junction
ENSG00000115977.18	chr2:69530141-69530624(-)	AAK1	0.0165677497453156	1.8170419313173702	0.44853939669323795	0.654021695153285	0.8741671916881592	-6.10038731341881	0	Junction
ENSG00000083535.15	chr13:72917167-72931164(+)	PIBF1	-0.0149201525705974	2.2726155978242795	-0.448535858618931	0.654024245667578	0.8741671916881592	-6.19676532376126	0	Junction
ENSG00000133059.16	chr1:205147746-205148204(-)	DSTYK	0.0138187320133302	1.86200434165492	0.448523377944697	0.654033242723563	0.8741716213849591	-6.11184370306743	0	Junction
ENSG00000100014.19	chr22:24312132-24313312(+)	SPECC1L	-0.0299039469891449	-0.37511391486276396	-0.44849967473353997	0.6540503300097149	0.874186864198528	-5.42496561261056	0	Junction
ENSG00000143344.15	chr1:183806486-183847565(+)	RGL1	0.0123466783637908	2.59695917840984	0.448476863918406	0.654066774152968	0.8742008468341079	-6.27261866069616	0	Junction
ENSG00000204991.10	chr16:89856237-89858337(+)	SPIRE2	-0.0258484907959488	0.20833399892393398	-0.44846939603347297	0.6540721577310861	0.8742008468341079	-5.6084248373448595	0	Junction
ENSG00000040199.18	chr16:71702732-71714511(-)	PHLPP2	-0.0163071976827332	1.1233914180716398	-0.44846143289179297	0.6540778983583629	0.8742009237390551	-5.904357791940369	0	Junction
ENSG00000033178.12	chr4:67634323-67634428(-)	UBA6	-0.0150204907677923	1.93422712079481	-0.4484478565639629	0.6540876855778069	0.8742064090257969	-6.121805848469321	0	Junction
ENSG00000011677.12	chrX:152208145-152224762(-)	GABRA3	0.0358741598026857	-1.02025055905916	0.44843493191776396	0.6540970030533001	0.874206812649952	-5.2810652640107305	0	Junction
ENSG00000149328.14	chr11:134374257-134374601(+)	GLB1L2	0.0434616853568709	-1.24169557562964	0.44843167108101	0.654099353823802	0.874206812649952	-5.20737293735611	0	Junction
ENSG00000138777.19	chr4:105424323-105434026(-)	PPA2	-0.0298689616804931	-0.11500781587062199	-0.448414134726026	0.654111996020195	0.874216113399305	-5.51571362117366	0	Junction
ENSG00000057608.16	chr10:5796863-5800597(-)	GDI2	0.00968114853185305	3.80506288641396	0.44839945141233795	0.6541225814970121	0.874222231948701	-6.4544947065012	0	Junction
ENSG00000141337.12	chr17:68395194-68401359(+)	ARSG	0.0303349188616533	-0.143870784903616	0.448392017826724	0.654127940535229	0.874222231948701	-5.5097223351297995	0	Junction
ENSG00000196236.12	chr22:40882178-40886312(+)	XPNPEP3	0.0163156756423586	1.29043854154935	0.44837319528182795	0.6541415102090989	0.8742288167425899	-5.946444788663699	0	Junction
ENSG00000147789.15	chr8:144827610-144829042(+)	ZNF7	-0.0201360313232684	0.601765367331327	-0.44836941701215505	0.6541442340781539	0.8742288167425899	-5.75071151214726	0	Junction
	chr17:19488174-19492499(+)		-0.0317451551006785	-0.22418932932403798	-0.44835669470670797	0.6541534060075239	0.8742334791105841	-5.52317365931174	0	Junction
ENSG00000123815.11	chr19:40714398-40714530(-)	ADCK4	0.0197280677708534	1.4795355754636699	0.44834587138508	0.654161208938135	0.8742363118356641	-6.0062323772788	0	Junction
ENSG00000162714.12	chr1:247330082-247331431(-)	ZNF496	0.0327334255297803	-0.948852792304412	0.448299892905394	0.6541943569380629	0.874273015959597	-5.28137982734392	0	Junction
ENSG00000197008.9	chr7:64815654-64831450(+)	ZNF138	0.0461632252641988	-1.1474018004601299	0.448278861412396	0.6542095197365501	0.8742856840203199	-5.24325853810809	0	Junction
ENSG00000128641.18	chr2:191386085-191387223(+)	MYO1B	-0.0267772141435189	0.0433639762273146	-0.4482553724252179	0.654226454451592	0.874294827274501	-5.57120673052474	0	Junction
ENSG00000168137.15	chr3:9435907-9436849(+)	SETD5	0.0219975402400765	0.5812855105346559	0.44825360482308	0.654227728836397	0.874294827274501	-5.7301818590478595	0	Junction
ENSG00000005810.17	chr13:77233264-77243058(-)	MYCBP2	0.0178583066044774	1.1837086089823798	0.44824239333623794	0.654235811984639	0.8742960871545741	-5.91602960636471	0	Junction
ENSG00000162852.13	chr1:246566664-246591511(+)	CNST	0.0174939889432184	1.4204057565447	0.448227554321746	0.6542465105349179	0.8742960871545741	-6.01157635781484	0	Junction
ENSG00000106261.16	chr7:100023462-100023551(+)	ZKSCAN1	0.0525334688898588	-1.4233365307702	0.44820026830026893	0.6542661832453011	0.8742960871545741	-5.16042279885234	0	Junction
ENSG00000180822.11	chr6:3264326-3267590(+)	PSMG4	0.0772818379677539	-1.70395928857699	0.44818905427437394	0.654274268417824	0.8742960871545741	-5.22877207197633	0	Junction
ENSG00000169375.15	chr15:75389822-75392241(-)	SIN3A	0.0165957264744661	1.1064598768908	0.448183661097424	0.654278156845507	0.8742960871545741	-5.9049130367051506	0	Junction
ENSG00000165115.14	chr9:83884019-83887040(-)	KIF27	0.0305733253312697	-0.11160338154696198	0.44818359474315705	0.6542782046863399	0.8742960871545741	-5.52904369274805	0	Junction
ENSG00000132305.20	chr2:86170845-86171207(-)	IMMT	0.0108384980006884	2.6097450040867796	0.44817524597063196	0.6542842240881971	0.8742960871545741	-6.2739633929970395	0	Junction
ENSG00000141279.15	chr17:47579512-47582741(+)	NPEPPS	-0.0141351777987832	2.1135176360886003	-0.448174054618654	0.654285083045804	0.8742960871545741	-6.167223073772661	0	Junction
ENSG00000144115.16	chr2:88175402-88178782(+)	THNSL2	0.0687606283521086	0.39600480417453604	0.44817159279113394	0.654286858010088	0.8742960871545741	-5.69765298695607	0	Junction
ENSG00000039123.15	chr5:55405589-55410523(+)	SKIV2L2	0.0125963177522176	2.18522481535002	0.448169026300818	0.65428870843777	0.8742960871545741	-6.18595560827389	0	Junction
ENSG00000126012.11	chrX:53214848-53215794(-)	KDM5C	-0.0112542190437982	2.68492464829158	-0.44816340664055293	0.654292760194352	0.8742960871545741	-6.2850232963695705	0	Junction
ENSG00000166226.12	chr12:69593104-69593509(+)	CCT2	0.0123364236177287	2.7553104333244	0.448157698067336	0.6542968760673511	0.8742960871545741	-6.2967668497595595	0	Junction
ENSG00000128908.15	chr15:41054015-41055246(-)	INO80	-0.0204218232607494	0.681653114239824	-0.44813324789607706	0.654314504724702	0.874306770378382	-5.76252197570747	0	Junction
ENSG00000023287.12	chr8:52658125-52658872(-)	RB1CC1	0.0112056934287865	3.1781335883844704	0.4481274947779679	0.6543186527707261	0.874306770378382	-6.37011617965905	0	Junction
ENSG00000169180.11	chr16:28104708-28106042(-)	XPO6	-0.0113756383574542	2.47645970236147	-0.448122959991471	0.654321922397073	0.874306770378382	-6.24722644552657	0	Junction
ENSG00000038532.14	chr16:10982992-11003073(+)	CLEC16A	0.0160809606495208	1.65316570686572	0.44809561812214	0.65434163629899	0.874325517309394	-6.04992071417613	0	Junction
ENSG00000076555.15	chr12:109232807-109233747(+)	ACACB	-0.0279060576837573	0.16818783705611498	-0.448079564876383	0.654353211045103	0.8743301635250358	-5.59774894092992	0	Junction
ENSG00000156931.15	chr3:184866951-184868023(+)	VPS8	0.0119608271209325	2.73991144900854	0.44807388579995294	0.6543573058051011	0.8743301635250358	-6.29700973965464	0	Junction
	chr11:62528282-62531794(-)		0.10641584871274401	-1.71339376416931	0.44806414449687704	0.6543643295591839	0.8743301635250358	-5.1721696538298705	0	Junction
ENSG00000086758.15	chrX:53564723-53565066(-)	HUWE1	-0.00852048631235966	4.06422506872552	-0.448047253101616	0.6543765088040849	0.8743301635250358	-6.4884808155621805	0	Junction
ENSG00000167491.17	chr19:19502044-19502330(+)	GATAD2A	0.0258741766302066	0.379906628358425	0.448047230561008	0.654376525056657	0.8743301635250358	-5.6619503822113	0	Junction
ENSG00000130299.16	chr19:17341323-17341477(+)	GTPBP3	0.0389644483364322	-0.8593344465382191	0.44804148654561793	0.654380666699504	0.8743301635250358	-5.29810191086519	0	Junction
ENSG00000124596.16	chr6:41071277-41071595(-)	OARD1	0.0129363486845462	2.16609152026389	0.448031358271055	0.6543879695778071	0.8743301635250358	-6.183148218971371	0	Junction
ENSG00000183495.13	chr12:132076594-132077400(+)	EP400	-0.0283303872074362	-0.272436392363746	-0.448016435545592	0.654398729501445	0.8743301635250358	-5.46987744878335	0	Junction
ENSG00000054654.15	chr14:64209579-64209941(+)	SYNE2	-0.0197933616656164	0.6939871017853001	-0.448015283869824	0.654399559911953	0.8743301635250358	-5.77209589668239	0	Junction
ENSG00000173391.8	chr12:10166958-10169073(-)	OLR1	0.0318270871743269	0.596324808812913	0.448008313753959	0.654404585691058	0.8743301635250358	-5.814651662668309	0	Junction
ENSG00000169855.19	chr3:78746901-78938600(-)	ROBO1	-0.013541342358682	2.3266333050646	-0.44799249463602797	0.654415992072329	0.8743301635250358	-6.21524126494667	0	Junction
ENSG00000080644.15	chr15:78618662-78618775(-)	CHRNA3	-0.0729318121174594	-1.9713895579345102	-0.44799195389392704	0.654416381976068	0.8743301635250358	-5.08366535346098	0	Junction
ENSG00000198915.11	chr10:43200257-43200666(-)	RASGEF1A	0.0142118469416432	2.17370448724391	0.44798831673009404	0.6544190045665861	0.8743301635250358	-6.1846851534104	0	Junction
ENSG00000076555.15	chr12:109154941-109166860(+)	ACACB	-0.0336530536575444	-0.16586913261727698	-0.4479712821077129	0.654431287501444	0.874338979988098	-5.5042089625063095	0	Junction
ENSG00000167721.10	chr17:2335731-2336036(-)	TSR1	0.0166544517836358	1.10053211045467	0.44793395705667205	0.654458201321675	0.874363541360999	-5.90008910742875	0	Junction
ENSG00000161939.18	chr17:7016686-7016909(+)	RNASEK-C17orf49	-0.0143344371544266	1.81309169900925	-0.44793002078805105	0.6544610396569001	0.874363541360999	-6.09454003338693	0	Junction
ENSG00000107890.16	chr10:27067287-27077337(-)	ANKRD26	-0.0150305670926096	1.59534918067163	-0.44791245480918296	0.6544737060630831	0.8743699269174279	-6.02938018541978	0	Junction
ENSG00000085382.11	chr6:104777098-104777205(-)	HACE1	-0.0401414661828961	-1.20038525305915	-0.44790762655685296	0.654477187617569	0.8743699269174279	-5.22433828602533	0	Junction
ENSG00000125449.6	chr17:75110380-75110462(+)	ARMC7	0.0376758516245548	-1.1647637594804299	0.44788618059997604	0.6544926519517751	0.8743795712328171	-5.22954215167251	0	Junction
ENSG00000163166.14	chr2:127523792-127526174(-)	IWS1	-0.0151334138594523	1.6980747935195801	-0.447881849564427	0.654495775009842	0.8743795712328171	-6.06366916042353	0	Junction
ENSG00000011243.17	chr19:15401604-15403474(-)	AKAP8L	-0.0129029400492036	2.65138456869562	-0.447873371854909	0.6545018882026129	0.8743801442794351	-6.27984628334306	0	Junction
ENSG00000169762.16	chr4:16170730-16174203(-)	TAPT1	0.0141412198422655	1.80656529308916	0.44785221109695	0.65451714711809	0.8743929354151351	-6.08854989567649	0	Junction
ENSG00000153395.9	chr5:1494915-1501460(-)	LPCAT1	0.0367109491581108	-0.942779868674095	0.447842601903832	0.654524076306464	0.874394598444065	-5.28922936811406	0	Junction
ENSG00000132780.16	chr1:45614367-45615012(+)	NASP	-0.0134905481864218	2.4884817066938196	-0.447825701735169	0.654536263089203	0.874403285131021	-6.24419238458932	0	Junction
ENSG00000162337.11	chr11:68429701-68433601(+)	LRP5	-0.0326749384143804	-0.51635005188467	-0.44781450793843897	0.654544335034013	0.874406474650725	-5.3899918902686	0	Junction
ENSG00000072121.15	chr14:67781530-67782779(-)	ZFYVE26	-0.0236334523072139	0.37514179076744897	-0.44779650261551596	0.654557318915054	0.8744159663457299	-5.66506353062765	0	Junction
ENSG00000092203.13	chr14:21492377-21492507(+)	TOX4	0.0106681720867221	2.83550258030186	0.44778500159627793	0.654565612509948	0.8744159663457299	-6.31547694369959	0	Junction
ENSG00000140199.11	chr15:34250730-34250898(-)	SLC12A6	-0.0129421770995779	2.1968185003981997	-0.44778100633126794	0.654568493578487	0.8744159663457299	-6.18702234195366	0	Junction
ENSG00000162415.6	chr1:45051254-45058608(-)	ZSWIM5	-0.0206622925422153	0.7770570158283159	-0.447771660492294	0.654575233077161	0.874417375690131	-5.79053225053267	0	Junction
ENSG00000165209.18	chr9:123179228-123184131(-)	STRBP	-0.0152503814708042	2.28855503886907	-0.44775903269309797	0.6545843393174611	0.8744201381646941	-6.2067145843863205	0	Junction
ENSG00000257921.5	chr12:57783284-57786162(+)	RP11-571M6.15	0.0119370931987599	2.72474447853999	0.44774556219361605	0.654594053308124	0.8744201381646941	-6.296436264096349	0	Junction
ENSG00000161048.11	chr7:103103123-103103423(-)	NAPEPLD	0.0374817396391034	-0.759576098978419	0.447741859346398	0.654596723555202	0.8744201381646941	-5.33694390763951	0	Junction
ENSG00000139117.13	chr12:38873051-38874470(-)	CPNE8	0.0243151283433682	0.729468641381141	0.4477296668823761	0.654605515980494	0.8744201381646941	-5.78261246822855	0	Junction
ENSG00000011260.13	chr17:51268905-51273361(+)	UTP18	-0.0134428058491668	2.1808081719936	-0.44772937899755	0.6546057235852011	0.8744201381646941	-6.18424466808514	0	Junction
ENSG00000139842.14	chr13:113229520-113233176(+)	CUL4A	-0.0173182560224616	1.0761944802162902	-0.44771192387760206	0.654618311186724	0.874421251382824	-5.8826543091478	0	Junction
ENSG00000062194.15	chr5:57214194-57230845(+)	GPBP1	0.00983064628769266	3.3310608867568905	0.44770866613301	0.6546206604906228	0.874421251382824	-6.39088441103534	0	Junction
ENSG00000198814.12	chrX:30691200-30694399(+)	GK	-0.0341190419755271	-0.7151526747913199	-0.44769907223869704	0.6546275790926329	0.874421251382824	-5.355320811667441	0	Junction
ENSG00000151532.13	chr10:112536702-112538245(+)	VTI1A	-0.0487372118167071	-1.01980452228665	-0.44769523461831207	0.6546303465869631	0.874421251382824	-5.26458335341099	0	Junction
ENSG00000186088.15	chr7:77404616-77406028(-)	GSAP	-0.0333851102292934	-0.7583956673992058	-0.44768358558464794	0.6546387472997421	0.874421251382824	-5.33112297531743	0	Junction
ENSG00000165672.6	chr10:119168534-119169176(-)	PRDX3	-0.008429429848417491	4.2315491638053295	-0.44766859663914293	0.654649556658019	0.874421251382824	-6.50504046361817	0	Junction
ENSG00000171798.17	chr10:133219091-133219954(+)	KNDC1	0.0162255006716169	1.85789717626528	0.4476667652041671	0.6546508774121371	0.874421251382824	-6.10369437905705	0	Junction
	chr14:49862806-49936087(-)		-0.254455957878703	-0.6805502542647409	-0.447657701986932	0.654657413440388	0.874421251382824	-5.43118557919188	0	Junction
ENSG00000150990.7	chr12:124954212-124956690(-)	DHX37	0.0254277653586263	-0.0606329706202011	0.447649763054206	0.654663138701641	0.874421251382824	-5.53348458883726	0	Junction
ENSG00000072121.15	chr14:67776107-67777558(-)	ZFYVE26	-0.0267094898625934	0.136546438492481	-0.447649397734966	0.6546634021566999	0.874421251382824	-5.589945424595309	0	Junction
ENSG00000110799.13	chr12:6063055-6064245(-)	VWF	0.0183239268986126	1.9848413354594199	0.447641078503623	0.654669401697948	0.874421672147289	-6.1501479018509	0	Junction
ENSG00000065665.20	chr10:12143196-12149594(+)	SEC61A2	0.0152476654898981	2.03798472224233	0.44759278725379	0.6547042281154489	0.874449262842792	-6.15592030735368	0	Junction
ENSG00000138688.15	chr4:122334441-122336191(+)	KIAA1109	-0.0118542547154186	2.8299225837597697	-0.44758834921653395	0.6547074287525559	0.874449262842792	-6.31449967713225	0	Junction
ENSG00000141994.15	chr19:5785276-5785382(-)	DUS3L	-0.0249224919531906	0.47986788823543697	-0.447585127430967	0.6547097522535911	0.874449262842792	-5.708678587322231	0	Junction
ENSG00000184634.15	chrX:71126155-71126340(+)	MED12	-0.023446840791747997	0.473266190639418	-0.44758090509588105	0.654712797340271	0.874449262842792	-5.6982864612501505	0	Junction
ENSG00000185015.7	chr8:85267965-85268471(+)	CA13	-0.0417558306317531	-1.35562956388915	-0.44756054549440005	0.654727480469821	0.8744566920990359	-5.16878484439291	0	Junction
ENSG00000134153.9	chr15:34084487-34088052(-)	EMC7	-0.0096775135459543	3.2171713165686806	-0.44755122952654	0.6547341990921579	0.8744566920990359	-6.3744778502192405	0	Junction
ENSG00000169062.14	chr13:114291793-114301730(+)	UPF3A	-0.0436800146386159	-0.7115869873881701	-0.44754563930910496	0.654738230738234	0.8744566920990359	-5.332642419526691	0	Junction
ENSG00000178921.13	chr17:8263937-8264211(+)	PFAS	0.022373781011027	0.721730855724039	0.44754166260179795	0.6547410987323679	0.8744566920990359	-5.78842512607051	0	Junction
ENSG00000112855.14	chr5:140697071-140697163(+)	HARS2	0.0170483450269467	0.9288309185175441	0.44752083987417496	0.654756116129466	0.874467564794783	-5.84282473263491	0	Junction
ENSG00000165124.17	chr9:110435365-110436379(-)	SVEP1	-0.04339798215753799	-0.441255772460192	-0.447514609936993	0.654760609201162	0.874467564794783	-5.4401971986937	0	Junction
ENSG00000104765.15	chr8:26390518-26391242(+)	BNIP3L	0.0642517100200514	-1.69838629414021	0.447488979850154	0.654779093920516	0.874484659590576	-5.134380658105281	0	Junction
ENSG00000137513.9	chr11:78441118-78443660(-)	NARS2	-0.0240070137185926	0.27470732673522197	-0.44746499175223997	0.654796394610667	0.87450017278311	-5.64272159513839	0	Junction
ENSG00000283241.1	chr3:113401288-113401583(-)	AC026348.1	-0.0362975999596744	-0.17238058867985098	-0.447435849497964	0.6548174128305889	0.874520650535383	-5.48999173831016	0	Junction
ENSG00000080802.18	chr7:135363187-135363853(-)	CNOT4	-0.0412179873445501	-1.14538371881288	-0.447418653326897	0.654829815325494	0.8745214787263441	-5.23126628662066	0	Junction
ENSG00000067365.14	chr16:8639163-8641130(+)	METTL22	-0.0272599794421705	-0.413486518002498	-0.44741341093060705	0.6548335963486109	0.8745214787263441	-5.42542867005929	0	Junction
ENSG00000153317.14	chr8:130188184-130214555(-)	ASAP1	0.017159115297209	1.38763369568027	0.447411342102488	0.654835088471552	0.8745214787263441	-5.97031730848212	0	Junction
ENSG00000164742.14	chr7:45662215-45664288(+)	ADCY1	0.0464971941961649	-0.545689774682313	0.44739014694903395	0.6548503753575611	0.874534301546889	-5.3971032021511505	0	Junction
ENSG00000282278.1	chr4:54285964-54287429(+)	RP11-231C18.3	-0.0245919934123922	1.99294457581838	-0.44735532463637107	0.654875491071397	0.874550215301598	-6.13543696856712	0	Junction
ENSG00000106780.8	chr9:120612540-120622615(-)	MEGF9	-0.0117370899798981	3.01753086434225	-0.447353132235853	0.6548770723609979	0.874550215301598	-6.34460796251513	0	Junction
ENSG00000134352.19	chr5:55942752-55947492(-)	IL6ST	0.009680684010408629	4.58961350366409	0.44734997765506396	0.6548793476349429	0.874550215301598	-6.546948635430599	0	Junction
ENSG00000268043.7	chr1:146984186-146984812(+)	NBPF12	-0.0291134249049244	0.81391961917438	-0.44732824965127793	0.654895019269284	0.87455675711403	-5.8068627622558795	0	Junction
ENSG00000108784.9	chr17:42537546-42538338(+)	NAGLU	-0.0448114514971948	-1.14240795372885	-0.447327420837405	0.654895617066198	0.87455675711403	-5.25175713479646	0	Junction
ENSG00000163625.15	chr4:84672992-84677198(-)	WDFY3	-0.0103121988820593	3.31858287655837	-0.447307098895698	0.654910274701692	0.8745654782298822	-6.39252113628796	0	Junction
ENSG00000179344.16	chr6:32661458-32661966(-)	HLA-DQB1	0.066429517224447	-1.2448276128145601	0.44729443656968804	0.654919407742911	0.8745654782298822	-5.30931021693446	0	Junction
ENSG00000183323.12	chr5:69308029-69311117(-)	CCDC125	-0.0261651476296408	0.133068524675753	-0.44729423418276204	0.654919553720314	0.8745654782298822	-5.581931419402139	0	Junction
ENSG00000134698.10	chr1:35822983-35825312(+)	AGO4	-0.0155444803200581	1.49375195021603	-0.44727774701192796	0.654931445611905	0.8745654782298822	-6.0027640880480995	0	Junction
ENSG00000136731.12	chr2:128138853-128143093(+)	UGGT1	0.0124439421971633	2.00067574607257	0.44727172448983704	0.6549357895676899	0.8745654782298822	-6.144873682568281	0	Junction
ENSG00000102181.20	chrX:150831294-150898521(-)	CD99L2	0.0111392132543549	3.9960776396586097	0.44727107164413793	0.654936260456306	0.8745654782298822	-6.481667104790749	0	Junction
ENSG00000236438.7	chr3:198182059-198185348(+)	FAM157A	0.0311313173559121	-0.14399610015388	0.44724486163951	0.654955165485668	0.8745831307582991	-5.504098776719741	0	Junction
ENSG00000075568.16	chr2:97818722-97833364(-)	TMEM131	-0.0139357636671828	2.4351600443808596	-0.447222125219389	0.654971565231141	0.874590056320446	-6.2390939218613894	0	Junction
ENSG00000015532.9	chr17:50346276-50353629(+)	XYLT2	0.0290083076086656	-0.138822677918905	0.44721947782822297	0.654973474801251	0.874590056320446	-5.53450469427853	0	Junction
ENSG00000090372.14	chr19:46725380-46725472(-)	STRN4	-0.0119963102134036	2.7487147383932595	-0.447214023913684	0.654977408731084	0.874590056320446	-6.3000371578436605	0	Junction
ENSG00000143621.16	chr1:153667658-153667999(-)	ILF2	-0.0103964403642069	3.2852010566291403	-0.44720426405677793	0.6549844485779449	0.874591864605055	-6.386140726277	0	Junction
ENSG00000147459.17	chr8:25184952-25243673(+)	DOCK5	-0.0233660655246298	1.2711933338793402	-0.447193396991705	0.654992287097327	0.874594739305616	-5.95244697526193	0	Junction
ENSG00000008838.18	chr17:40022055-40022393(-)	MED24	-0.0152728482065308	1.61908705389341	-0.4471728872673279	0.655007081064352	0.8745957686997651	-6.04157160873197	0	Junction
ENSG00000175893.11	chr9:14674386-14680032(-)	ZDHHC21	-0.0142633844580304	2.2163076339052203	-0.447170118740649	0.6550090780539389	0.8745957686997651	-6.183117345942639	0	Junction
ENSG00000131374.14	chr3:17292002-17307991(-)	TBC1D5	-0.0117454136168613	2.4123621814655696	-0.447167176172496	0.655011200585583	0.8745957686997651	-6.23162171089867	0	Junction
ENSG00000183077.15	chr17:78191061-78202702(+)	AFMID	-0.0661177836607436	-1.78600283801421	-0.447160798911682	0.655015800637455	0.8745957686997651	-5.11818290370384	0	Junction
ENSG00000149531.15	chr20:30379652-30388452(+)	FRG1BP	-0.0363203456593385	2.1272348307343503	-0.447152255405968	0.655021963267772	0.8745964055662471	-6.17737887339071	0	Junction
ENSG00000105429.12	chr19:42336953-42337083(+)	MEGF8	-0.012831214043857002	2.7186144150100295	-0.44713280848180503	0.6550359908765799	0.874607543782843	-6.296617232231599	0	Junction
ENSG00000171097.13	chr9:128845412-128847432(-)	KYAT1	0.0524399709368386	-1.65779257270863	0.447089989500605	0.6550668778328841	0.8746279471884091	-5.15715359656679	0	Junction
ENSG00000138640.14	chr4:88758902-88767552(-)	FAM13A	0.0199337227575247	0.87937641303129	0.44708505302615503	0.655070438737361	0.8746279471884091	-5.82759101325827	0	Junction
ENSG00000186141.8	chr1:145838207-145839889(+)	POLR3C	0.0156006593234519	1.44873523730196	0.44708289601280704	0.655071994692075	0.8746279471884091	-6.008732147028461	0	Junction
ENSG00000089876.11	chr10:125859976-125866989(-)	DHX32	0.0207344367125838	0.596309611912697	0.447079843272755	0.655074196778967	0.8746279471884091	-5.74160673470863	0	Junction
ENSG00000172915.18	chr13:35142378-35155773(+)	NBEA	0.0107613016916691	3.9131631643404	0.4470722124150471	0.655079701293489	0.8746279471884091	-6.469255640751519	0	Junction
ENSG00000119535.17	chr1:36467963-36468074(-)	CSF3R	0.0410953224964875	-0.7929162478750269	0.44706316355605497	0.655086228706757	0.8746290707716741	-5.35490552731002	0	Junction
ENSG00000028310.17	chr5:871565-876100(-)	BRD9	0.0152599290750731	1.7110528292059197	0.447041182477132	0.655102084914	0.874631896224965	-6.064928427445179	0	Junction
ENSG00000139687.13	chr13:48459834-48463730(+)	RB1	-0.0159091769998743	1.40888494548105	-0.44703858691736104	0.655103957249765	0.874631896224965	-5.98279280557742	0	Junction
ENSG00000253122.1	chr8:110418924-110627365(+)		0.0446041268289654	-1.4673069805576298	0.4470365832715689	0.655105402603319	0.874631896224965	-5.21394360818629	0	Junction
ENSG00000204580.12	chr6:30898308-30898887(+)	DDR1	-0.0154602263315173	3.69701722702114	-0.44702356704870594	0.6551147920409871	0.874632693954231	-6.44450972530442	0	Junction
	chr10:71551537-71553557(-)		-0.0336906479292198	-0.0490023904346906	-0.447019990705368	0.655117371896756	0.874632693954231	-5.6026516733743605	0	Junction
ENSG00000111676.14	chr12:6938068-6938480(+)	ATN1	-0.0224930111261223	0.899654320593043	-0.44700856379227005	0.6551256149215339	0.8746361078928392	-5.83870529670247	0	Junction
ENSG00000148459.15	chr10:26709769-26720217(+)	PDSS1	-0.0454993503730405	-1.25481979236446	-0.446990172760823	0.6551388817363829	0.8746439749686841	-5.20877661075348	0	Junction
ENSG00000123240.16	chr10:13119041-13122384(+)	OPTN	0.0102125696207202	4.05448926506473	0.446984630911005	0.655142879505066	0.8746439749686841	-6.488396997623201	0	Junction
ENSG00000079785.14	chr2:15628840-15629601(+)	DDX1	-0.008811292500679241	3.9291515830490202	-0.44694734504008504	0.6551697769710251	0.874672292987171	-6.47136310140306	0	Junction
ENSG00000007384.15	chr16:59350-59418(-)	RHBDF1	0.0373007404182637	-0.6324899613507329	0.44691302733043997	0.655194533647106	0.8746977525169979	-5.36091274327494	0	Junction
ENSG00000106443.15	chr7:10983160-10990702(+)	PHF14	0.0144337371006114	1.79276076977317	0.4468955742306311	0.6552071243984211	0.8747069699939859	-6.090000305093301	0	Junction
ENSG00000101298.13	chr20:1266398-1266653(+)	SNPH	-0.0344672025143178	0.573304729051128	-0.446869545893494	0.655225901550583	0.874718535105215	-5.745843685514081	0	Junction
ENSG00000105829.11	chr7:93996322-93999169(-)	BET1	-0.0157650319683839	1.46868755282649	-0.44685612317759604	0.6552355849431071	0.874718535105215	-6.00853903767713	0	Junction
ENSG00000147481.14	chr8:49912232-50172560(+)	SNTG1	0.017832749105792	1.5706059821238703	0.44685358939934605	0.655237412863568	0.874718535105215	-6.04785517051895	0	Junction
ENSG00000185904.11	chr10:42492343-42494014(+)	LINC00839	0.0345500029458333	0.130052870492051	0.446852036500106	0.6552385331584829	0.874718535105215	-5.641339015139071	0	Junction
ENSG00000120071.12	chr17:46067668-46082440(-)	KANSL1	0.0123229473060677	2.08720810846898	0.446834427318156	0.6552512368556309	0.874727902778966	-6.153500704535401	0	Junction
ENSG00000153922.10	chr5:98875114-98876397(-)	CHD1	0.0192663624627619	0.7855350907051339	0.446823017920706	0.655259467929167	0.874731299611248	-5.796238217306549	0	Junction
ENSG00000105618.13	chr19:54118456-54118572(+)	PRPF31	-0.0145459689083097	1.90339140666665	-0.446806534156819	0.655271359873558	0.874739583380775	-6.118798803109501	0	Junction
ENSG00000162929.13	chr2:61066028-61068848(+)	KIAA1841	-0.0331499725418183	-0.4975111561662629	-0.44676512692150705	0.6553012328397622	0.874765994333784	-5.4082224128876195	0	Junction
ENSG00000065534.18	chr3:123708004-123708697(-)	MYLK	0.060864606047894	-1.20830583257305	0.446759258459562	0.655305466646231	0.874765994333784	-5.33666295100862	0	Junction
ENSG00000137076.19	chr9:35704499-35704668(-)	TLN1	-0.0127220879655207	2.54919945908975	-0.44675546323479703	0.6553082047200339	0.874765994333784	-6.26422642370902	0	Junction
ENSG00000169933.12	chrX:12674909-12683482(+)	FRMPD4	0.0180083786670631	1.64263975902784	0.44673856088949604	0.655320399013172	0.8747732148229499	-6.08565376301131	0	Junction
ENSG00000115355.15	chr2:55299920-55301205(-)	CCDC88A	0.0109269139194815	3.2408702025950302	0.44671892863015006	0.655334562934155	0.8747732148229499	-6.382193661510231	0	Junction
ENSG00000060718.19	chr1:102898179-102898665(-)	COL11A1	0.0362570515507519	-0.7100894979969001	0.446714342049239	0.655337871994036	0.8747732148229499	-5.336722457887901	0	Junction
ENSG00000108604.15	chr17:63835568-63836921(-)	SMARCD2	-0.0210469655778441	1.08970719035587	-0.446710437447279	0.6553406890349871	0.8747732148229499	-5.88980264148703	0	Junction
ENSG00000172845.13	chr2:173918786-173954872(-)	SP3	-0.0113117232799948	2.4061766801932998	-0.446706471714948	0.6553435501845161	0.8747732148229499	-6.232435568170611	0	Junction
ENSG00000164134.12	chr4:139378855-139384831(+)	NAA15	-0.0162165569006158	1.29684088428289	-0.446700671853676	0.6553477346087879	0.8747732148229499	-5.95533913493665	0	Junction
ENSG00000141380.13	chr18:26035924-26038554(-)	SS18	0.0152937172693245	1.5879763503990099	0.44667897478015994	0.65536338848662	0.8747853503053421	-6.03349017678631	0	Junction
ENSG00000214063.10	chr11:862742-864436(+)	TSPAN4	0.0310578562525936	-0.16696721636341	0.446672306045687	0.655368199836751	0.8747853503053421	-5.5002979156941905	0	Junction
ENSG00000121390.18	chr13:19703361-19705661(-)	PSPC1	0.0157983181816647	1.84521402452428	0.44665585326441104	0.6553800702300471	0.874788198895921	-6.11743857761561	0	Junction
ENSG00000168036.16	chr3:41234298-41235723(+)	CTNNB1	0.0070180846783807	5.141275206388911	0.446653583623606	0.655381707742965	0.874788198895921	-6.60496786749947	0	Junction
ENSG00000168385.17	chr2:241317600-241324215(+)	SEPT2	0.025780758308905	0.9462151041631751	0.446591087679938	0.655426798313322	0.8748407935315781	-5.859188243348711	0	Junction
ENSG00000013364.18	chr16:29847386-29847761(+)	MVP	-0.0218687337347807	1.84803689911437	-0.4465734319154461	0.65543953710441	0.8748502056044101	-6.10523708915486	0	Junction
ENSG00000130224.14	chrX:115126894-115130154(-)	LRCH2	-0.0242874845183903	0.0589620365639568	-0.446529845205534	0.655470985734164	0.874878164133812	-5.56794117911899	0	Junction
ENSG00000136631.12	chr1:150067951-150068629(+)	VPS45	0.0126586643125873	2.6504963858624198	0.44652710150835706	0.6554729653837249	0.874878164133812	-6.28589724369786	0	Junction
ENSG00000091527.15	chr3:133586723-133587895(+)	CDV3	0.0239414296795801	0.8354613268725459	0.446520752788307	0.655477546161273	0.874878164133812	-5.8294859506419	0	Junction
ENSG00000132405.18	chr4:6987350-6994183(+)	TBC1D14	-0.0151155619006072	1.50446445175423	-0.44641234911095895	0.6555557644282121	0.8749549698309559	-6.00973011486696	0	Junction
ENSG00000110700.6	chr11:17077478-17077618(-)	RPS13	0.00917812681588283	5.51895285000875	0.44640982281715796	0.655557587311266	0.8749549698309559	-6.64212440923193	0	Junction
	chr14:49586851-50034792(-)		-0.083732688983783	0.00839410790999532	-0.446407207408368	0.655559474498671	0.8749549698309559	-5.67124261451733	0	Junction
ENSG00000078674.17	chr8:17934859-17935588(+)	PCM1	0.0449795866988386	-0.5627443924698671	0.446405429114885	0.655560757654244	0.8749549698309559	-5.3962323907671	0	Junction
ENSG00000197563.9	chr18:62082747-62084530(-)	PIGN	-0.0153382752780242	2.1916811446871	-0.446401586177817	0.6555635305892861	0.8749549698309559	-6.18070355417622	0	Junction
ENSG00000147383.10	chrX:152862725-152865818(+)	NSDHL	0.0186210537748882	1.0089028796859	0.446383626087794	0.655576490053615	0.8749579874151421	-5.87158466778008	0	Junction
ENSG00000198380.12	chr2:69348335-69350077(-)	GFPT1	-0.0152696053306694	1.5633126430579098	-0.446382687179826	0.6555771675444151	0.8749579874151421	-6.03045470015352	0	Junction
	chr11:62527955-62528740(-)		0.0434387892223562	-0.2285679100368	0.446371228497072	0.655585435845393	0.874961431140126	-5.53049929274062	0	Junction
ENSG00000065485.18	chr3:123209400-123223558(+)	PDIA5	-0.0172891059783569	0.9047297906235858	-0.446352097152846	0.655599240642839	0.874972263893914	-5.83921715739877	0	Junction
ENSG00000107779.12	chr10:86876086-86890061(+)	BMPR1A	0.0170000443300561	1.93950229556371	0.44632623548945793	0.655617902092501	0.8749895781620441	-6.123507059629871	0	Junction
ENSG00000157851.16	chr2:26927433-26928254(+)	DPYSL5	0.0141055821720925	3.6885799503250496	0.446301430119507	0.6556358015369781	0.8750050024802759	-6.4406763334842	0	Junction
ENSG00000153237.17	chr2:158338908-158338989(-)	CCDC148	0.0165964801573623	1.31098217916393	0.44628645144945706	0.655646610174734	0.8750050024802759	-5.958227649031099	0	Junction
ENSG00000196756.11	chr20:38431113-38434503(-)	SNHG17	-0.0430921675911679	-0.30616090078375	-0.44628001912254495	0.6556512517767039	0.8750050024802759	-5.447807049886969	0	Junction
ENSG00000244255.5	chr6:31948513-31948829(+)	XXbac-BPG116M5.17	-0.0491897249609154	-1.3329867826051698	-0.44627506829132796	0.6556548243324419	0.8750050024802759	-5.221873309128349	0	Junction
ENSG00000102531.16	chr13:48976178-49006151(+)	FNDC3A	-0.0344489058084684	-0.546168017545937	-0.446270804807526	0.655657900899636	0.8750050024802759	-5.3878244560862605	0	Junction
ENSG00000136861.17	chr9:120460668-120467859(-)	CDK5RAP2	0.0224306316758304	0.5389333858890359	0.446261985512475	0.6556642649986829	0.875005904337157	-5.7178091556429695	0	Junction
ENSG00000067715.13	chr12:78977932-78995758(+)	SYT1	-0.0414288830282209	-0.30986808270555893	-0.446218701297859	0.655695499721719	0.8750345807645179	-5.4604911377024505	0	Junction
ENSG00000101639.18	chr18:13103589-13103874(+)	CEP192	-0.030793598657942997	-0.4971754323499621	-0.446214944484841	0.655698210738874	0.8750345807645179	-5.4257417675072	0	Junction
ENSG00000151208.16	chr10:77822102-77824383(-)	DLG5	0.0266521875108158	-0.0202714004914716	0.446208559260436	0.655702818498713	0.8750345807645179	-5.538822339462469	0	Junction
ENSG00000112855.14	chr5:140693666-140693934(+)	HARS2	-0.0199474003561045	0.7711782038471021	-0.44613523191863597	0.655755734540589	0.875095485010448	-5.796435491089669	0	Junction
ENSG00000151239.13	chr12:43798586-43799397(-)	TWF1	0.0211445453760625	0.499403536037551	0.446129550445757	0.65575983459876	0.875095485010448	-5.837858489971629	0	Junction
	chr15:24326307-24535696(+)		-0.167043539660478	-2.8487010487430204	-0.446110922288211	0.655773277757995	0.8751024826996371	-4.95579038416805	0	Junction
ENSG00000105426.15	chr19:5219468-5219938(-)	PTPRS	0.0111262160239805	3.4024825983055402	0.4461065178532921	0.655776456270129	0.8751024826996371	-6.40685883418637	0	Junction
ENSG00000204859.12	chr1:6587292-6587477(+)	ZBTB48	0.0265287632720046	0.109681027572159	0.44609485776195207	0.655784870942062	0.875106120016506	-5.5826151001705	0	Junction
ENSG00000204248.10	chr6:33177707-33178131(-)	COL11A2	-0.0436595595605077	-1.2741176385153201	-0.44608599611686894	0.655791266104504	0.875107062377685	-5.1948785297837	0	Junction
ENSG00000165288.10	chrX:80693052-80695907(-)	BRWD3	0.0190649789370427	0.7350903098277409	0.446038336162469	0.6558256611855561	0.8751426844684119	-5.78575186966151	0	Junction
ENSG00000133302.12	chr5:94630744-94643272(+)	SLF1	-0.0240944906797228	0.368491586754995	-0.44603323980696297	0.655829339150208	0.8751426844684119	-5.67635991081929	0	Junction
ENSG00000204681.10	chr6:29627647-29629086(-)	GABBR1	0.0137023803633361	3.46849958000059	0.4460106549656	0.6558456383981639	0.8751568424455669	-6.413114975124019	0	Junction
ENSG00000156502.13	chr10:69207942-69208599(+)	SUPV3L1	-0.0165547601455602	1.1730305068053999	-0.44596395806660494	0.6558793395921501	0.8751799462696651	-5.92050812803205	0	Junction
ENSG00000125450.10	chr17:75209986-75211991(+)	NUP85	0.0175686704994726	1.43173847773427	0.44595924235031004	0.65588274296794	0.8751799462696651	-5.9906322631831905	0	Junction
ENSG00000198223.16	chrX:1285921-1288518(+)	CSF2RA	0.0427456974173961	-1.12267364303545	0.445954560745693	0.6558861217321129	0.8751799462696651	-5.27329008493446	0	Junction
ENSG00000127980.15	chr7:92506345-92506993(-)	PEX1	0.0153600727204753	1.71730110153669	0.44594968024407	0.655889644049911	0.8751799462696651	-6.07195346566344	0	Junction
ENSG00000106683.14	chr7:74105981-74106076(+)	LIMK1	0.0136142229878408	1.9184346227108602	0.445937817377029	0.655898205658383	0.8751799462696651	-6.1223488276589695	0	Junction
ENSG00000243710.7	chr1:43185357-43186706(+)	CFAP57	-0.0430049997489376	-1.1089073261764	-0.4459342338507629	0.655900791951783	0.8751799462696651	-5.2444180519258605	0	Junction
ENSG00000173821.19	chr17:80291828-80294719(+)	RNF213	-0.0170658713664362	1.52163923860273	-0.44592783209900105	0.655905412217978	0.8751799462696651	-6.0171167571808395	0	Junction
ENSG00000107863.17	chr10:24622763-24629995(-)	ARHGAP21	-0.0112282301689601	3.51067232942209	-0.445923597935907	0.655908468101403	0.8751799462696651	-6.41763169872157	0	Junction
ENSG00000132359.14	chr17:2995467-2998220(+)	RAP1GAP2	0.0159305055959093	1.89512480651346	0.445886131103014	0.6559355089446279	0.875204602136536	-6.123457585219259	0	Junction
ENSG00000177731.15	chr17:18246063-18246161(-)	FLII	-0.0152306284934541	1.6741956944665302	-0.44587612815003097	0.655942728427334	0.875204602136536	-6.058581509747441	0	Junction
ENSG00000113361.12	chr5:31297409-31299463(+)	CDH6	-0.0154952454867995	2.637322740178	-0.44587434497005296	0.65594401541438	0.875204602136536	-6.28630801152308	0	Junction
ENSG00000213676.10	chr6:32127521-32127670(-)	ATF6B	-0.0150801362265673	2.07598132869692	-0.445855615453069	0.655957533262551	0.875204642384151	-6.15806739179232	0	Junction
ENSG00000183751.14	chr16:1974108-1974196(+)	TBL3	-0.0229860885038285	0.189527863745334	-0.44585508598942103	0.655957915399474	0.875204642384151	-5.613218009087549	0	Junction
ENSG00000196455.7	chr3:130681066-130681490(-)	PIK3R4	0.0165462866174656	1.88405650870502	0.445850653647979	0.655961114416455	0.875204642384151	-6.12052553386803	0	Junction
ENSG00000006715.15	chr7:38726327-38726908(-)	VPS41	-0.0117810703947448	2.5279111355540698	-0.44582872706899396	0.655976939892096	0.875218165864949	-6.257947747650159	0	Junction
ENSG00000217930.7	chr16:4343292-4351231(-)	PAM16	-0.0182946864319077	1.5773220093203997	-0.445800688583592	0.655997176852942	0.875218491888327	-6.0407335268206594	0	Junction
ENSG00000152291.13	chr2:85324999-85326507(-)	TGOLN2	0.0114569042471884	2.8248829818539702	0.445797004305269	0.6559998360238439	0.875218491888327	-6.31429591862314	0	Junction
ENSG00000116704.7	chr1:67052080-67052770(-)	SLC35D1	0.0197987322382253	0.565361567312976	0.44579336035387	0.656002466092622	0.875218491888327	-5.73157843109267	0	Junction
ENSG00000177575.12	chr12:7483676-7485095(-)	CD163	-0.0498275647060108	-0.741900244880287	-0.44579113348190397	0.6560040733682071	0.875218491888327	-5.452853789125809	0	Junction
ENSG00000154556.17	chr4:185618632-185620062(-)	SORBS2	0.0129757757041927	3.0274893911636402	0.445780622743873	0.656011659660067	0.875218491888327	-6.350547124198759	0	Junction
ENSG00000124006.14	chr2:219567970-219568054(-)	OBSL1	-0.0181246192681037	1.3489159138423503	-0.44577455925530896	0.656016036095299	0.875218491888327	-5.962003085664519	0	Junction
ENSG00000151067.21	chr12:2679797-2682549(+)	CACNA1C	-0.0250825747790324	0.133616142243718	-0.445773206927346	0.656017012164682	0.875218491888327	-5.6049980805118205	0	Junction
ENSG00000142784.15	chr1:27296402-27297047(+)	WDTC1	0.010709865572737	3.1401857212176205	0.445749873161411	0.656033853863396	0.8752333700827141	-6.3658794106099705	0	Junction
ENSG00000140876.11	chr16:77725585-77735827(+)	NUDT7	0.0327329893354235	-0.455959355478741	0.44573238362128204	0.656046477468691	0.875238861872068	-5.43655714919418	0	Junction
ENSG00000142949.16	chr1:43553942-43569589(+)	PTPRF	0.0126140728441962	2.92302020884978	0.44572812370346004	0.6560495522083349	0.875238861872068	-6.33363207931916	0	Junction
ENSG00000164252.12	chr5:77052808-77053964(+)	AGGF1	0.0104590697048912	2.9130987475700296	0.445720520965669	0.6560550397557939	0.875238861872068	-6.328572208077871	0	Junction
ENSG00000204138.12	chr1:28474152-28476106(+)	PHACTR4	-0.0220488409797698	0.53666241059429	-0.445690620795635	0.656076621451873	0.8752519624551379	-5.71087909016088	0	Junction
ENSG00000185808.13	chr21:37069625-37072433(-)	PIGP	-0.0176090393789554	1.7046596328819401	-0.44568185076967104	0.6560829516389339	0.8752519624551379	-6.07138264761251	0	Junction
ENSG00000006715.15	chr7:38742122-38743401(-)	VPS41	0.0113599895455069	3.2569599613786804	0.44566751587389797	0.6560932985911929	0.8752519624551379	-6.381321638460769	0	Junction
ENSG00000000457.13	chr1:169876092-169878633(-)	SCYL3	-0.0310920541637569	-0.29940376859058	-0.44564779657888703	0.6561075321202591	0.8752519624551379	-5.47050784361354	0	Junction
ENSG00000147586.9	chr8:80003181-80030035(-)	MRPS28	-0.0131850697913439	1.8525110710359098	-0.44564685605093896	0.6561082110032329	0.8752519624551379	-6.104892615350111	0	Junction
ENSG00000197056.9	chr1:35112131-35112976(+)	ZMYM1	-0.0288572438916366	-0.285166609709037	-0.445644277658659	0.6561100721153871	0.8752519624551379	-5.45873373170403	0	Junction
ENSG00000133138.19	chrX:106826238-106827169(+)	TBC1D8B	-0.0381277690251882	-0.8484344664989351	-0.445643268415719	0.6561108005987221	0.8752519624551379	-5.3034733340698095	0	Junction
ENSG00000166819.11	chr15:89667182-89667601(-)	PLIN1	0.0438960389441685	-0.830105856509639	0.44563811482584603	0.6561145205251669	0.8752519624551379	-5.35052730225571	0	Junction
ENSG00000112624.12	chr6:42822064-42822795(+)	GLTSCR1L	0.0180759430859479	0.9631637979629479	0.445635969744542	0.656116068874545	0.8752519624551379	-5.860094118845849	0	Junction
ENSG00000179029.14	chr17:8175858-8175958(-)	TMEM107	-0.0246005054844481	0.482521896497007	-0.445627598743609	0.6561221111930821	0.8752524325468589	-5.725205284032099	0	Junction
ENSG00000095637.21	chr10:95491121-95560798(-)	SORBS1	0.0505085541171792	-1.5843886010996397	0.44558090241596005	0.656155817742352	0.875289805784356	-5.16946894968059	0	Junction
ENSG00000110514.19	chr11:47309402-47309506(+)	MADD	0.0101668845787485	2.9584099790271803	0.44555507877172	0.656174458180995	0.8753045054821129	-6.33787746958279	0	Junction
ENSG00000144468.16	chr2:226836088-226864603(+)	RHBDD1	-0.0422556338408296	-1.4124416283618102	-0.44554987038709104	0.6561782178070881	0.8753045054821129	-5.18321206687499	0	Junction
ENSG00000162804.13	chr2:241087476-241088364(+)	SNED1	0.0308312642230448	-0.135990208535617	0.44552677941849106	0.656194885922585	0.875319149189119	-5.52978453111012	0	Junction
ENSG00000038358.14	chr16:67878840-67878956(+)	EDC4	0.0113944213056125	2.55548831882829	0.445477206753838	0.656230670315928	0.875359292229726	-6.26641804608278	0	Junction
ENSG00000174428.16	chr7:75135058-75136784(+)	GTF2IRD2B	-0.0301181320889996	0.12516380356254597	-0.445454840793626	0.656246815608406	0.8753709457381271	-5.58569673033697	0	Junction
ENSG00000069248.11	chr1:229506159-229508067(-)	NUP133	-0.0181714527429506	1.31432717844232	-0.44544933791591895	0.656250787989734	0.8753709457381271	-5.956833261917219	0	Junction
ENSG00000028137.17	chr1:12193099-12193954(+)	TNFRSF1B	0.0376332799238767	-0.7066697784707678	0.44540571692109493	0.6562822771731031	0.8754015108288291	-5.371179498837839	0	Junction
ENSG00000139946.9	chr14:56178465-56279675(+)	PELI2	-0.021455447139771	0.901666889164615	-0.445394888912101	0.6562900938060229	0.8754015108288291	-5.82924237388502	0	Junction
ENSG00000172995.16	chr3:35737363-35738213(+)	ARPP21	0.0227556408157746	0.8984885287884781	0.445393945568757	0.65629077479807	0.8754015108288291	-5.84085239258964	0	Junction
ENSG00000145194.17	chr3:184285593-184287836(+)	ECE2	-0.017763822849033	2.11348493658036	-0.44535516940290704	0.656318767251495	0.8754253359342621	-6.17050009261179	0	Junction
ENSG00000130175.9	chr19:11447619-11447722(+)	PRKCSH	0.0234495109540785	0.33904446808990596	0.44535343595576704	0.656320018635585	0.8754253359342621	-5.66265988742852	0	Junction
ENSG00000133069.15	chr1:205242045-205268949(+)	TMCC2	-0.0216860042525242	1.60018403755109	-0.445332337599915	0.656335249720933	0.875438060700298	-6.0333848559634395	0	Junction
ENSG00000100345.20	chr22:36300265-36300850(-)	MYH9	0.0137055202835527	2.9990414785820496	0.44531501803058504	0.656347752974833	0.8754471468203772	-6.3480842005631795	0	Junction
ENSG00000121653.11	chr11:45904835-45904970(+)	MAPK8IP1	-0.009770102063826471	4.606752518213581	-0.44529967555297395	0.6563588290176271	0.875454329162359	-6.54823562904765	0	Junction
ENSG00000140678.16	chr16:31360066-31360309(+)	ITGAX	-0.0411708780752488	-0.835275726183604	-0.4452816140146071	0.6563718681021861	0.875457139376021	-5.35767495502368	0	Junction
ENSG00000136152.14	chr13:45491539-45492158(+)	COG3	-0.0184397544093208	0.918613052549919	-0.44527372318731	0.656377564724369	0.875457139376021	-5.84688831845077	0	Junction
ENSG00000066629.16	chr14:99851036-99865513(+)	EML1	-0.0105117659390421	3.56283942137136	-0.44526761849654295	0.656381971895395	0.875457139376021	-6.427625640878791	0	Junction
ENSG00000142252.10	chr19:45079378-45079906(+)	GEMIN7	0.0405684183274	-1.18382708397549	0.44525226599775897	0.656393055407126	0.875457139376021	-5.25439014039214	0	Junction
ENSG00000197535.14	chr15:52433286-52528779(-)	MYO5A	0.012817403165761998	2.6492805108247004	0.44524817669387295	0.6563960076330029	0.875457139376021	-6.28322868912539	0	Junction
ENSG00000105176.17	chr19:29942665-29971192(+)	URI1	0.020970657368599	0.7311729511627071	0.445246086618599	0.6563975165408729	0.875457139376021	-5.78321139231405	0	Junction
ENSG00000160326.13	chr9:133474089-133474960(-)	SLC2A6	0.0397722140297931	-1.1128025612258898	0.4452415735458571	0.6564007747110899	0.875457139376021	-5.25031079704683	0	Junction
ENSG00000214050.7	chr8:28463819-28473771(-)	FBXO16	0.0202445044180957	0.982605860331427	0.445231738946108	0.656407874730166	0.875459018262883	-5.8928038369813205	0	Junction
ENSG00000157538.13	chr21:37232452-37233361(-)	DSCR3	0.0134228266535332	1.8314632111594	0.445204435366115	0.656427586518125	0.8754777174380342	-6.103115481365711	0	Junction
ENSG00000225697.11	chr3:48626001-48626217(-)	SLC26A6	0.0296804962895779	-0.809053171880057	0.445184487377823	0.656441988096975	0.875483749590123	-5.30672715696861	0	Junction
ENSG00000105971.14	chr7:116500448-116505970(+)	CAV2	-0.0251347953086598	0.48268293572290505	-0.445182403960394	0.6564434922410219	0.875483749590123	-5.71691110209353	0	Junction
ENSG00000128253.13	chr22:32191353-32192901(-)	RFPL2	0.0510653657246049	-0.983337448628813	0.44516383354961997	0.656456899396552	0.8754940397925659	-5.30137326377125	0	Junction
ENSG00000099814.15	chr14:104884550-104885368(+)	CEP170B	-0.0177244654724894	2.13429659072778	-0.44515000166031604	0.656466885585535	0.875499767430445	-6.175851174794491	0	Junction
ENSG00000101751.10	chr18:54292039-54293648(+)	POLI	-0.0186187702820141	1.27215609967354	-0.445141303536282	0.6564731653890389	0.8755005519755942	-5.939456194677071	0	Junction
ENSG00000182902.13	chr22:17563703-17569923(+)	SLC25A18	-0.0237651802607845	1.09039018769934	-0.44512620879985704	0.656484063426519	0.8755074955271172	-5.88395953414028	0	Junction
ENSG00000100296.13	chr22:29517117-29517262(-)	THOC5	-0.0156394199444818	1.5961540400895802	-0.445117718460742	0.6564901932798679	0.875507891346752	-6.03620008767929	0	Junction
ENSG00000115661.13	chr2:219246877-219247414(+)	STK16	-0.0528052250600207	-1.47553664155653	-0.44509452100995006	0.656506941489151	0.875507891346752	-5.16098593326789	0	Junction
ENSG00000129219.13	chr17:4815587-4815763(+)	PLD2	0.0210720628531402	0.45079202967400295	0.44508832867665	0.656511412289618	0.875507891346752	-5.69179224382275	0	Junction
ENSG00000118997.13	chr2:195987194-195987956(-)	DNAH7	-0.0312483362069025	0.469487969841805	-0.44508765219709395	0.6565119007015949	0.875507891346752	-5.703042917845	0	Junction
ENSG00000160014.16	chr19:46602386-46605826(+)	CALM3	-0.0326115232261208	-0.318808924361404	-0.4450863814849211	0.656512818144419	0.875507891346752	-5.56808126716997	0	Junction
ENSG00000122729.18	chr9:32407430-32408513(+)	ACO1	0.0165417301623471	1.6011689843781298	0.44506104791065404	0.6565311088669721	0.875523130157395	-6.039824759498909	0	Junction
ENSG00000083223.17	chr9:86301602-86303085(-)	ZCCHC6	0.0176219143497622	1.1817836185455801	0.445047950197509	0.6565405654358671	0.875523130157395	-5.92311348148158	0	Junction
ENSG00000039123.15	chr5:55341772-55343330(+)	SKIV2L2	0.0114543471167441	2.521194031033	0.445045040870745	0.656542665981732	0.875523130157395	-6.2566674749106905	0	Junction
ENSG00000137992.14	chr1:100216200-100218625(-)	DBT	0.0121910122170364	2.18340490653735	0.44503902159996706	0.656547011928593	0.875523130157395	-6.18531036269647	0	Junction
ENSG00000029363.15	chr6:136261116-136261264(-)	BCLAF1	0.0108463855617932	3.32552339435144	0.44501629412090504	0.656563421399622	0.8755374224926691	-6.394625605228809	0	Junction
ENSG00000135249.7	chr7:105547084-105547183(+)	RINT1	-0.0153167645169785	1.49045582390598	-0.444968236235976	0.65659812022897	0.875565423887925	-6.00752414415886	0	Junction
ENSG00000115183.13	chr2:159065972-159097636(+)	TANC1	-0.0179984433671025	1.4583472351915903	-0.44496587461456893	0.656599825389727	0.875565423887925	-5.9940884898636195	0	Junction
ENSG00000134042.12	chr18:50809405-50819580(-)	MRO	0.018783597298133	3.00899580990227	0.444963561605427	0.6566014954527261	0.875565423887925	-6.3460942357965004	0	Junction
ENSG00000073008.14	chr19:44661324-44661739(+)	PVR	0.0218476292477146	0.790448924925365	0.44495284866906504	0.6566092305412979	0.8755681483396341	-5.80751182472298	0	Junction
ENSG00000148935.10	chr11:22685790-22726291(+)	GAS2	0.0180006837636665	1.51227038394321	0.44492250842551095	0.656631137384694	0.875573581477284	-6.0060096605445805	0	Junction
ENSG00000228409.5	chr7:65759999-65760423(+)	CCT6P1	-0.033968241793082	-0.763570598799896	-0.444920361120883	0.6566326878339129	0.875573581477284	-5.3205969473314	0	Junction
ENSG00000140395.8	chr15:78288383-78289618(-)	WDR61	0.0104167007208223	2.90254541659436	0.444918463875531	0.656634057730475	0.875573581477284	-6.32559715926728	0	Junction
ENSG00000079841.18	chr6:72292047-72295936(+)	RIMS1	0.0226087453048566	3.4360721542463195	0.444915672788264	0.656636073023247	0.875573581477284	-6.40250037513312	0	Junction
ENSG00000125304.8	chr13:99541668-99543862(+)	TM9SF2	-0.00894526634886804	4.16901637207513	-0.444855161037178	0.6566797658941109	0.8756242433894871	-6.50315947852027	0	Junction
ENSG00000086730.16	chr7:74220620-74220703(+)	LAT2	-0.0302690534593087	0.16552638289924	-0.44484480445262103	0.656687244045907	0.8756242433894871	-5.641284669786769	0	Junction
ENSG00000174428.16	chr7:75112536-75120890(+)	GTF2IRD2B	-0.0260754069236479	1.2018235788946698	-0.44483685330404604	0.656692985334293	0.8756242433894871	-5.92164343787968	0	Junction
ENSG00000174428.16	chr7:75136851-75138949(+)	GTF2IRD2B	-0.0261109071843341	0.344791666884062	-0.444831520138738	0.656696836266069	0.8756242433894871	-5.66163149181748	0	Junction
ENSG00000114520.10	chr3:125460861-125469453(-)	SNX4	-0.0169249880115358	1.14069620766462	-0.444821479736925	0.6567040861885161	0.875626320215214	-5.92840503724971	0	Junction
ENSG00000138767.12	chr4:77756952-77773080(-)	CNOT6L	0.0181488982205377	0.915339841318353	0.44478388514891104	0.6567312325862701	0.875639341109851	-5.83725355723499	0	Junction
ENSG00000136051.13	chr12:105144456-105144717(+)	KIAA1033	-0.01396701137878	2.13060768928446	-0.44477590064995	0.6567369981125849	0.875639341109851	-6.17023945157607	0	Junction
ENSG00000146414.15	chr6:145947644-145948271(-)	SHPRH	-0.0200542767603777	0.8230809749521371	-0.44477118004339705	0.656740406824703	0.875639341109851	-5.803996920764459	0	Junction
ENSG00000110756.17	chr11:18310934-18311386(-)	HPS5	-0.020524082872061002	0.8463628915469951	-0.444765821010698	0.656744276547911	0.875639341109851	-5.81566846287945	0	Junction
ENSG00000083799.17	chr16:50780045-50781245(+)	CYLD	-0.010453848908313	3.6296255868934204	-0.4447629698067	0.656746335387835	0.875639341109851	-6.43257105857458	0	Junction
ENSG00000077097.14	chr3:25609713-25612514(-)	TOP2B	-0.00855545940588899	4.33097127255641	-0.44476065588996594	0.656748006257277	0.875639341109851	-6.5199390581694905	0	Junction
ENSG00000133895.14	chr11:64805771-64806231(-)	MEN1	-0.0179988540696815	0.9195682418449169	-0.444735364280136	0.656766269333632	0.875648970544687	-5.84549096260401	0	Junction
ENSG00000137171.14	chr6:43071375-43071566(+)	KLC4	-0.0160704174941863	1.2790746396839698	-0.44472972751420503	0.656770339671456	0.875648970544687	-5.9467478059618	0	Junction
ENSG00000197102.10	chr14:102038849-102039000(+)	DYNC1H1	-0.00685070704577615	4.940472935136571	-0.444726216603634	0.656772874923301	0.875648970544687	-6.58589204324576	0	Junction
ENSG00000119912.15	chr10:92470346-92474840(-)	IDE	-0.0173271222486299	0.9160320100080239	-0.44471912124506396	0.656777998540964	0.875648970544687	-5.8350330340572	0	Junction
ENSG00000179094.14	chr17:8147382-8147469(-)	PER1	-0.0223731773310265	1.7235479560435	-0.444693858165017	0.656796241353529	0.875657599896274	-6.0677410141253905	0	Junction
ENSG00000084207.15	chr11:67586212-67586388(+)	GSTP1	-0.00871101445257198	5.14838969708163	-0.44469091945243105	0.6567983634510589	0.875657599896274	-6.60586714162359	0	Junction
ENSG00000021645.18	chr14:78988142-79467220(+)	NRXN3	0.0132163857696502	2.57267723947626	0.44468191716326094	0.65680486418425	0.875657599896274	-6.27283054084707	0	Junction
ENSG00000139410.14	chr12:113434223-113435328(+)	SDSL	-0.0443641846401823	-1.30690091793357	-0.444674610049916	0.656810140816223	0.875657599896274	-5.203169772024309	0	Junction
ENSG00000177873.12	chr3:40482705-40486805(+)	ZNF619	-0.0327274497358527	-0.7905731065649929	-0.44467074239133597	0.6568129337469979	0.875657599896274	-5.3166090770437195	0	Junction
ENSG00000147548.16	chr8:38305446-38314646(-)	WHSC1L1	0.0143996197903559	2.1634729924933	0.4445991823163661	0.656864609894273	0.875712730200524	-6.18354084144282	0	Junction
ENSG00000138614.14	chr15:65579660-65581953(-)	VWA9	0.0151238195051693	1.2064736486038101	0.4445928046201721	0.656869215541912	0.875712730200524	-5.93047880078108	0	Junction
ENSG00000108604.15	chr17:63833723-63833908(-)	SMARCD2	-0.0180032639190347	1.29923017876882	-0.444588881431391	0.6568720486757061	0.875712730200524	-5.949910796355421	0	Junction
ENSG00000167842.15	chr17:5488590-5488822(+)	MIS12	-0.0252503628084096	0.188852116477936	-0.444577256847424	0.656880443407025	0.875712730200524	-5.60294276975441	0	Junction
ENSG00000111300.9	chr12:112053658-112054387(-)	NAA25	0.0203902289115865	0.820741760392774	0.444570592311693	0.656885256242902	0.875712730200524	-5.81936335678908	0	Junction
ENSG00000111679.16	chr12:6960946-6961125(+)	PTPN6	-0.0425921453322565	-1.5086154116626698	-0.44455198094674103	0.6568986966313871	0.875712730200524	-5.19837729347183	0	Junction
ENSG00000183914.14	chr17:7831776-7832578(+)	DNAH2	0.0503620229100169	-1.2393613387791103	0.44454770545493105	0.656901784237481	0.875712730200524	-5.20958754618624	0	Junction
ENSG00000099256.18	chr10:24872064-24937183(-)	PRTFDC1	0.0114116842080518	2.78732240899319	0.444543890567358	0.6569045392167601	0.875712730200524	-6.306061132276289	0	Junction
ENSG00000196305.17	chr9:92286619-92287790(-)	IARS	0.0125497727688645	2.73826430179898	0.444542529539074	0.656905522105239	0.875712730200524	-6.30003990467881	0	Junction
ENSG00000100228.12	chr22:23152527-23153032(+)	RAB36	0.0208864126573902	0.6663334826593941	0.44452956551674	0.656914884312477	0.875717621646114	-5.76836929758346	0	Junction
ENSG00000260404.3	chr4:118596023-118597093(+)	RP11-384K6.6	-0.0280049161089286	0.30383800146663503	-0.444518119781669	0.656923150105574	0.8757210514159559	-5.6434320813086	0	Junction
ENSG00000129691.15	chr8:38116726-38117451(+)	ASH2L	0.0307921311317896	-0.602685218572216	0.4444994134859171	0.65693665936538	0.8757250024046309	-5.37867569409156	0	Junction
ENSG00000100345.20	chr22:36295718-36296842(-)	MYH9	0.0122545701399721	3.14542072212758	0.4444982495530321	0.656937499934861	0.8757250024046309	-6.369773635316959	0	Junction
ENSG00000163964.13	chr3:196728137-196728701(+)	PIGX	0.0358609907182528	-0.6748236292754941	0.44448745396004796	0.656945296320966	0.8757275651360351	-5.35990124801293	0	Junction
ENSG00000262670.5	chr17:3278924-3279075(-)	RP11-64J4.2	0.0423694750713401	-0.357276866515553	0.444479821421196	0.656950808428005	0.8757275651360351	-5.46905509834069	0	Junction
ENSG00000082458.11	chrX:70449860-70450168(+)	DLG3	-0.0175409202756084	1.4569478130885902	-0.444450577884825	0.656971927852306	0.8757438460851291	-6.055793208389599	0	Junction
ENSG00000143847.15	chr1:203060418-203060969(+)	PPFIA4	-0.0184575961107962	1.66550171880353	-0.444447143352152	0.6569744082595921	0.8757438460851291	-6.0559929772512495	0	Junction
ENSG00000135972.8	chr2:105089070-105089919(+)	MRPS9	0.0119594377658286	2.3250883775178197	0.444433177284621	0.656984494542994	0.8757497021037971	-6.2202628043964	0	Junction
ENSG00000102893.15	chr16:47660820-47661718(+)	PHKB	-0.0123027561668061	2.3666703836121097	-0.44436056289036996	0.6570369376146501	0.875809065994273	-6.22493223147078	0	Junction
ENSG00000180376.16	chr3:56564126-56566593(+)	CCDC66	-0.0202140798562996	0.782243360007417	-0.444355746384666	0.657040416218463	0.875809065994273	-5.791517908885	0	Junction
ENSG00000177303.9	chr17:75505074-75505556(-)	CASKIN2	-0.0176398012688734	1.31500172294573	-0.44433154402558706	0.657057895895166	0.87582477631301	-5.95495025863924	0	Junction
ENSG00000205534.6	chr16:29545451-29546165(-)	SMG1P2	-0.0233765535071246	1.8782230980767	-0.44430925835953206	0.657073991444708	0.875838641404316	-6.10476814744964	0	Junction
ENSG00000133318.13	chr11:63752646-63753068(+)	RTN3	0.008570356365043429	5.53280859652434	0.44429721023912	0.6570826931187261	0.875842650765901	-6.64725801269235	0	Junction
ENSG00000101596.14	chr18:2724996-2726451(+)	SMCHD1	-0.015724958084346	1.5645321860319799	-0.444269596663253	0.657102637014454	0.8758551916502559	-6.02768804009751	0	Junction
ENSG00000102309.12	chrX:72196905-72197367(+)	PIN4	0.0164680602383193	2.5352072872607003	0.44426760621836797	0.657104074622066	0.8758551916502559	-6.2608131560828	0	Junction
ENSG00000087087.18	chr7:100875713-100881284(+)	SRRT	-0.0171336390175172	1.6596166713749299	-0.44425603589027	0.6571124313678779	0.8758551916502559	-6.05052117014747	0	Junction
ENSG00000125804.13	chr20:26081391-26082893(+)	FAM182A	0.0736523227265934	-1.76069294215799	0.44425264977181894	0.6571148770224129	0.8758551916502559	-5.0998858518373895	0	Junction
ENSG00000107798.17	chr10:89314660-89342610(-)	LIPA	-0.0567022681690284	-1.61590722278117	-0.444219522891764	0.6571388034042299	0.8758793183187691	-5.171281739906401	0	Junction
ENSG00000082269.16	chr6:70533252-70533756(+)	FAM135A	0.0191879410318931	0.733823107796957	0.44421182111590296	0.657144366176949	0.8758793183187691	-5.79078409438104	0	Junction
ENSG00000198910.12	chrX:153867125-153867355(-)	L1CAM	-0.0137699961384619	2.38397004429394	-0.4441783591117489	0.657168535048207	0.875893951153553	-6.2395406434289304	0	Junction
ENSG00000133597.9	chr7:140687242-140689596(+)	ADCK2	-0.0158235459446391	1.7622423161065	-0.444167974388729	0.657176035778943	0.875893951153553	-6.0875274470713	0	Junction
	chr21:8402073-8446266(+)		0.0619144913997092	-1.37288885633916	0.44416794090140505	0.657176059966394	0.875893951153553	-5.34792922185878	0	Junction
ENSG00000100445.17	chr14:24442453-24442753(-)	SDR39U1	0.0296809028696926	-0.18178610545431198	0.44416508727895093	0.657178121101486	0.875893951153553	-5.52145528683611	0	Junction
ENSG00000196914.8	chr11:120409451-120420752(+)	ARHGEF12	0.0098281851539062	3.44418963358638	0.4441507187748	0.6571884993284971	0.8759001941619899	-6.410657036358969	0	Junction
ENSG00000123505.15	chr6:110892444-110892734(+)	AMD1	-0.0106178426307833	4.20316665336745	-0.444125536008211	0.657206688749338	0.875908628263632	-6.502239250206929	0	Junction
ENSG00000114650.18	chr3:47417824-47418133(-)	SCAP	0.0236533152439164	0.7228955422041831	0.444114271055927	0.657214825449453	0.875908628263632	-5.77755293101233	0	Junction
ENSG00000144036.15	chr2:72731246-72733070(-)	EXOC6B	-0.0130158050266491	5.0086539490788695	-0.444110745491114	0.6572173719811479	0.875908628263632	-6.58840713468313	0	Junction
ENSG00000197993.7	chr7:142957974-142958303(-)	KEL	-0.0386932859360888	-1.17288786841291	-0.444110423998811	0.657217604196718	0.875908628263632	-5.2449268758885	0	Junction
ENSG00000113161.15	chr5:75342771-75343852(+)	HMGCR	-0.0160130292940206	2.41604119028309	-0.44409735673588596	0.657227042777089	0.8759136185685809	-6.23952090448632	0	Junction
ENSG00000125445.10	chr17:75263508-75265701(+)	MRPS7	-0.0107219184137836	3.10657715779472	-0.44407878272034496	0.657240459019943	0.875923882436852	-6.3588125050818	0	Junction
ENSG00000247157.6	chr12:11552694-11553565(+)	LINC01252	-0.0525139981681498	-1.3358488857742	-0.444070927918827	0.657246132674314	0.875923882436852	-5.2001279071964905	0	Junction
ENSG00000213066.11	chr6:167032643-167033874(+)	FGFR1OP	-0.0156165229681031	1.7304595733284802	-0.4440596309443571	0.657254292702492	0.875927168544925	-6.0677492595795	0	Junction
ENSG00000072609.17	chr12:132870784-132872284(-)	CHFR	0.0216904203390892	0.421311154894683	0.44401902000128607	0.657283627128981	0.8759586736130741	-5.68398948043488	0	Junction
ENSG00000167281.18	chr17:79106789-79115493(-)	RBFOX3	0.0216801862061113	1.4357008725316998	0.44398644650943103	0.6573071562614841	0.875972306982912	-5.998873416695339	0	Junction
ENSG00000100503.23	chr14:50739488-50741581(-)	NIN	-0.0116951910873707	2.58149373784335	-0.443982542032223	0.657309976644006	0.875972306982912	-6.26864082857982	0	Junction
ENSG00000198648.10	chr2:168138222-168140648(-)	STK39	0.0619568734012326	-1.45029631478742	0.443981207190848	0.6573109408621259	0.875972306982912	-5.17277650724201	0	Junction
ENSG00000167555.13	chr19:52402029-52402428(+)	ZNF528	0.0261451006389028	-0.0568429361021737	0.443966479936459	0.657321579082175	0.8759788950888481	-5.523553336446481	0	Junction
ENSG00000124406.16	chr4:42588330-42590810(-)	ATP8A1	0.011043526371273999	4.662334818151651	0.443933733811303	0.657345233468449	0.8759983617013342	-6.5584147207673	0	Junction
ENSG00000140263.13	chr15:45069053-45072316(+)	SORD	-0.0245026533107459	0.7282374998009491	-0.44392783196084	0.657349496746932	0.8759983617013342	-5.786921167182911	0	Junction
ENSG00000113194.12	chr5:176500147-176506767(+)	FAF2	0.0144348408505651	1.69219828069006	0.443922607301693	0.6573532708567961	0.8759983617013342	-6.069352652594921	0	Junction
ENSG00000165282.13	chr9:35089451-35090065(-)	PIGO	-0.0256371633603669	-0.0008549437332577	-0.44388402102353103	0.657381144497557	0.8760279173222041	-5.55236508682226	0	Junction
ENSG00000150636.16	chr18:68715362-68716527(+)	CCDC102B	0.0257455556565577	0.0247140852817582	0.44386075482436604	0.657397951575875	0.8760331153842309	-5.59638984440341	0	Junction
ENSG00000112379.8	chr6:138335189-138336294(+)	ARFGEF3	0.0113087538576813	2.8180373768323905	0.44383781156668	0.6574145255374849	0.8760331153842309	-6.3173198019313	0	Junction
ENSG00000248905.8	chr15:32902041-32908489(-)	FMN1	-0.0279517341388015	0.166248927592455	-0.44383139872240795	0.657419158137186	0.8760331153842309	-5.6063364448089805	0	Junction
ENSG00000102710.19	chr13:37031896-37033448(-)	SUPT20H	-0.0162104216950472	1.3565418892241699	-0.443825573404903	0.657423366322575	0.8760331153842309	-5.96471311479859	0	Junction
ENSG00000066933.15	chr15:72046635-72061558(-)	MYO9A	0.0534135349005505	-1.52374830956137	0.44382147881263895	0.6574263242456999	0.8760331153842309	-5.16857944918204	0	Junction
ENSG00000065150.18	chr13:98019810-98020991(+)	IPO5	0.00908141392760964	3.5506194763136	0.44381239795373706	0.657432884254489	0.8760331153842309	-6.42628859604861	0	Junction
ENSG00000138468.15	chr3:101372127-101398860(-)	SENP7	0.0183506980569106	1.28031770231931	0.443808474662878	0.657435718446411	0.8760331153842309	-5.944039952114821	0	Junction
ENSG00000006704.10	chr7:74555495-74557638(+)	GTF2IRD1	0.022080893288662997	0.25853020748883	0.443799925919631	0.657441894090053	0.8760331153842309	-5.631137586764469	0	Junction
ENSG00000218510.6	chr1:22025644-22030279(+)	LINC00339	0.0464333667054844	-0.830336752236038	0.44379625266782596	0.6574445476679129	0.8760331153842309	-5.3650751245388895	0	Junction
ENSG00000152583.12	chr4:87499586-87504821(-)	SPARCL1	-0.0273723453988724	2.00415651010182	-0.44377617121471	0.657459054699746	0.8760331153842309	-6.140435902128099	0	Junction
ENSG00000145687.16	chr5:81489310-81513627(-)	SSBP2	0.0113682132184068	2.8482434745289	0.443770148054321	0.657463405913086	0.8760331153842309	-6.31888590476874	0	Junction
ENSG00000126107.14	chr1:45007016-45007218(-)	HECTD3	-0.023258087761813998	0.371907599658086	-0.44376544894878	0.657466800619212	0.8760331153842309	-5.6706176811394595	0	Junction
ENSG00000005884.17	chr17:50088367-50089109(+)	ITGA3	-0.0313981735937108	-0.457858233244967	-0.4437625682158379	0.657468881708509	0.8760331153842309	-5.411999274494099	0	Junction
ENSG00000112511.17	chr6:33415330-33415592(+)	PHF1	-0.0428950034207351	-1.3474984645785002	-0.4437609801384871	0.657470028963089	0.8760331153842309	-5.17618946489873	0	Junction
ENSG00000036672.15	chr11:119359343-119359536(-)	USP2	-0.0147751752752147	2.0162813689826597	-0.443758152932008	0.657472071388016	0.8760331153842309	-6.151005547763	0	Junction
ENSG00000164053.18	chr3:48451900-48454299(+)	ATRIP	-0.0319820133645652	-0.44543462860741995	-0.44375248618710295	0.6574761651544201	0.8760331153842309	-5.40346693263409	0	Junction
ENSG00000047230.14	chrX:16689602-16691539(-)	CTPS2	0.0199230098010329	0.750246821445393	0.44373205300048707	0.657490926570321	0.876045195538114	-5.78820412059381	0	Junction
ENSG00000173418.11	chr20:20017450-20022455(+)	NAA20	0.0120735644970534	2.75525208152498	0.4437180853623421	0.6575010171987049	0.876046404829658	-6.30347692016999	0	Junction
ENSG00000141012.12	chr16:88837766-88840991(-)	GALNS	0.023799739809169	0.37055439899127796	0.44371503020829706	0.657503224339274	0.876046404829658	-5.67116535667246	0	Junction
ENSG00000047230.14	chrX:16678451-16683093(-)	CTPS2	0.0160090625474727	1.47629046840231	0.443705685744161	0.657509975096337	0.876047811377837	-6.00582299450111	0	Junction
ENSG00000079308.16	chr2:217813817-217814911(-)	TNS1	0.0179490791768246	1.76634128104178	0.44368163111522796	0.6575273531032061	0.876059921812793	-6.08346248669075	0	Junction
ENSG00000164106.7	chr4:173391429-173399067(-)	SCRG1	0.0188868086337469	5.13522993497621	0.44367733774477003	0.65753045482187	0.876059921812793	-6.60440483230163	0	Junction
ENSG00000143622.10	chr1:155904805-155910449(-)	RIT1	0.0157799746129656	1.5145339249760903	0.44365356328137	0.657547630641593	0.8760752179069159	-6.01672425296438	0	Junction
ENSG00000239900.12	chr22:40350036-40353072(+)	ADSL	-0.0144776532946858	1.41116869226639	-0.443626672962501	0.657567057724479	0.8760935131519191	-5.99843048223897	0	Junction
ENSG00000136425.12	chr15:78109383-78111164(-)	CIB2	0.0328117201787936	-0.35628291545776897	0.44361261318834105	0.657577215390724	0.8760994583046341	-5.432753688218441	0	Junction
ENSG00000145414.8	chr4:163137251-163140222(-)	NAF1	-0.0201185486655557	1.1082963505171102	-0.44358652756054295	0.657596061459116	0.876116978935617	-5.898430409431371	0	Junction
ENSG00000116001.15	chr2:70227823-70228343(-)	TIA1	0.023144176544454	0.188459166337471	0.443575701739484	0.657603882847949	0.876119811180468	-5.60937134697037	0	Junction
ENSG00000106028.10	chr7:141743702-141743901(+)	SSBP1	0.00791495456627767	3.62387134484919	0.443538741747116	0.657630585814883	0.876147798917152	-6.434079648625731	0	Junction
ENSG00000119711.12	chr14:74068982-74071194(-)	ALDH6A1	-0.0118056949017631	4.409524676345541	-0.443526661902495	0.657639313392637	0.8761483596529042	-6.52774656804297	0	Junction
ENSG00000145439.11	chr4:168990329-169002070(-)	CBR4	0.0167038434435527	1.6359329041599	0.44352239224247403	0.657642398194335	0.8761483596529042	-6.0527812534606	0	Junction
ENSG00000168538.15	chr4:183668118-183674712(+)	TRAPPC11	-0.0130591263271081	2.2267012254616203	-0.44350318540555606	0.657656275081952	0.876159258935601	-6.19942467673952	0	Junction
ENSG00000126001.15	chr20:35458375-35459982(+)	CEP250	0.0191463115162807	0.6664855826835239	0.44346050937566295	0.6576871088218951	0.8761807031753922	-5.769130872138151	0	Junction
ENSG00000084774.13	chr2:27224030-27224344(+)	CAD	0.0202532057359508	0.707222124935947	0.443454192342071	0.657691672973996	0.8761807031753922	-5.769928465686849	0	Junction
ENSG00000164100.8	chr4:118253602-118255592(+)	NDST3	0.0228838875452228	0.760401432849301	0.443453013497426	0.65769252470846	0.8761807031753922	-5.84527664403801	0	Junction
ENSG00000133424.20	chr22:33382045-33384191(-)	LARGE1	0.012973650414972998	3.6107760072547994	0.443447198504374	0.6576967261422211	0.8761807031753922	-6.433697058542419	0	Junction
ENSG00000154654.14	chr21:21418570-21432107(+)	NCAM2	-0.0106326044943872	3.60227153191161	-0.443435619957195	0.657705091876556	0.8761807031753922	-6.431415996637059	0	Junction
ENSG00000152926.14	chr7:64982117-65006540(-)	ZNF117	0.0306546272590464	-0.257289699625252	0.443428920193566	0.657709932610836	0.8761807031753922	-5.501623421278699	0	Junction
ENSG00000119986.6	chr10:97678026-97679618(-)	AVPI1	0.0185055903354244	1.00441734002737	0.44342572238691397	0.6577122431052329	0.8761807031753922	-5.877011361852619	0	Junction
ENSG00000134461.15	chr10:5888068-5889040(-)	ANKRD16	0.0336957339247378	-0.370206002894186	0.44339352305466706	0.657735508102131	0.8761974763179691	-5.4472649437532805	0	Junction
ENSG00000185158.12	chr17:32022826-32024710(+)	LRRC37B	0.0243020214613842	0.0777186644693675	0.44338573415260607	0.657741135870769	0.8761974763179691	-5.574186894181219	0	Junction
ENSG00000197894.10	chr4:99081453-99081974(-)	ADH5	-0.0101439029816383	3.45260568551182	-0.44337586523021993	0.657748266558683	0.8761974763179691	-6.41169188652471	0	Junction
ENSG00000251634.2	chr5:71093193-71104743(-)		-0.106014985113282	-1.9375491361345902	-0.44336664523193203	0.657754928401444	0.8761974763179691	-5.0693757235660195	0	Junction
ENSG00000114812.12	chr3:42530933-42531470(+)	VIPR1	-0.0440196284655078	-1.29583696280378	-0.44336242670626497	0.6577579764756091	0.8761974763179691	-5.21041916724109	0	Junction
ENSG00000254469.7	chr11:71917777-71918884(-)	RP11-849H4.2	0.0308536570869211	-0.771080882480857	0.44335589762289296	0.657762694042701	0.8761974763179691	-5.33178656018274	0	Junction
ENSG00000008441.16	chr19:13075672-13081679(+)	NFIX	-0.059148421080844005	-1.37308657523663	-0.443353112441649	0.657764706470145	0.8761974763179691	-5.206809529016719	0	Junction
ENSG00000152904.11	chr1:235335335-235341707(+)	GGPS1	0.0126182509188599	2.24431687609835	0.44333887221371004	0.65777499575885	0.8762026245419731	-6.197860124226611	0	Junction
ENSG00000114374.12	chrY:12833862-12837910(+)	USP9Y	0.016191939409063	-0.38152039826276296	0.44332264355354495	0.6577867218703021	0.8762026245419731	-5.87219290716326	0	Junction
ENSG00000151247.12	chr4:98885062-98886453(-)	EIF4E	-0.0330267578157439	-0.558828411294891	-0.44332248867489205	0.657786833779168	0.8762026245419731	-5.38570786408759	0	Junction
ENSG00000178950.16	chr4:884087-888846(-)	GAK	0.0164368911775032	1.72886080709751	0.443310405255617	0.6577955647785589	0.8762026245419731	-6.0767012669513	0	Junction
ENSG00000163378.13	chr3:68982873-68987444(-)	EOGT	0.0300711520111258	-0.255020923162642	0.4432899961830421	0.65781031167116	0.8762026245419731	-5.47372403795831	0	Junction
ENSG00000012983.11	chr14:50425978-50428661(-)	MAP4K5	0.0127603461355457	2.36185144340306	0.44328981912680604	0.65781043960648	0.8762026245419731	-6.2205226615698805	0	Junction
	chr2:206306876-206307046(+)		0.0304900584615027	-0.63096311659922	0.44328924530686	0.6578108542309661	0.8762026245419731	-5.38493676108628	0	Junction
ENSG00000077458.12	chr11:95778958-95779606(-)	FAM76B	0.0309624529793382	-0.454162556668183	0.443284697881359	0.6578141400632521	0.8762026245419731	-5.42013383817452	0	Junction
ENSG00000144749.13	chr3:66415064-66417128(-)	LRIG1	0.0157278595000544	2.8218624332483797	0.4432657308622321	0.657827845129842	0.876213292321996	-6.31686887492245	0	Junction
ENSG00000100629.16	chr14:80526983-80530808(-)	CEP128	-0.0291787190186031	0.42371032948695203	-0.44324287114346006	0.657844363111736	0.876216048757203	-5.67949224704478	0	Junction
ENSG00000158158.11	chr2:96762402-96797011(+)	CNNM4	-0.0226646408997195	0.22006194882301003	-0.44323971462408795	0.657846643963553	0.876216048757203	-5.620490027726361	0	Junction
ENSG00000101391.20	chr20:33359124-33360350(-)	CDK5RAP1	-0.0153741501316239	1.53929648281773	-0.443239217580361	0.657847003119913	0.876216048757203	-6.02871955097786	0	Junction
ENSG00000089199.9	chr20:5911683-5916325(+)	CHGB	0.0175661324349592	1.44695676920751	0.44322265589867504	0.6578589703886291	0.876224401420303	-6.04188196496311	0	Junction
ENSG00000183495.13	chr12:132013914-132017534(+)	EP400	0.0134750387585571	1.73193634265127	0.4432056540544721	0.6578712558049721	0.876228555195847	-6.0776116547357795	0	Junction
ENSG00000006704.10	chr7:74539969-74544754(+)	GTF2IRD1	0.0224813861979597	0.299944551977216	0.443201700305499	0.657874112770236	0.876228555195847	-5.64337768638293	0	Junction
ENSG00000196517.11	chr1:44024363-44031305(-)	SLC6A9	-0.0434436163970693	-1.36045019608902	-0.44319469083584995	0.6578791778009679	0.876228555195847	-5.19167343073451	0	Junction
ENSG00000128849.10	chr15:57531780-57543695(+)	CGNL1	-0.0167057323411594	2.1613367638063203	-0.443171493001168	0.657895940628922	0.876240242714713	-6.1771058184578	0	Junction
ENSG00000054282.15	chr1:243293220-243293398(+)	SDCCAG8	0.028209766280200003	-0.330393191871678	0.443166780981484	0.657899345570198	0.876240242714713	-5.469204577960451	0	Junction
ENSG00000166532.15	chr12:8700615-8713810(+)	RIMKLB	0.045944352925624994	-1.36745968518118	0.443146612327702	0.657913919673396	0.8762442034469811	-5.20720860882268	0	Junction
ENSG00000172469.15	chr6:95586984-95596736(+)	MANEA	-0.0211688204145136	0.6269685779710239	-0.44313775702322106	0.657920318660384	0.8762442034469811	-5.762771375075969	0	Junction
ENSG00000229852.2	chr6:73284735-73290532(+)	RP11-398K22.12	0.0388907386405424	-1.08310378601785	0.44313166697922995	0.6579247194397869	0.8762442034469811	-5.26082979404432	0	Junction
ENSG00000149654.9	chr20:46199560-46210306(-)	CDH22	0.0463612646164872	-1.43480714449471	0.443131133624522	0.657925104852416	0.8762442034469811	-5.175409034021669	0	Junction
ENSG00000127884.4	chr10:133370032-133370559(-)	ECHS1	0.0110323370710728	3.2114630179041703	0.44310034964559597	0.657947350117289	0.876266243565299	-6.3755730788823	0	Junction
ENSG00000104450.12	chr8:100213919-100220278(+)	SPAG1	0.0630942698145774	-1.7587106763443703	0.4430843801484571	0.6579588901908521	0.876274026056985	-5.11381207411117	0	Junction
ENSG00000165887.11	chr10:97580954-97581315(+)	ANKRD2	0.048204431503258	-1.4223224097145801	0.44304597990596795	0.657986639779229	0.876303396166646	-5.21552703032953	0	Junction
ENSG00000138614.14	chr15:65605237-65607158(-)	VWA9	-0.0175356305425876	1.13423801966777	-0.44302468602195794	0.6580020278160891	0.8763163028562879	-5.91506332530447	0	Junction
ENSG00000006530.15	chr7:141596642-141601204(+)	AGK	0.0134737877788189	1.86414811886566	0.443003042996447	0.658017668309317	0.8763219180766469	-6.124319232942621	0	Junction
ENSG00000082068.8	chr5:37721216-37722854(+)	WDR70	0.0171978376438732	1.15220498933615	0.442997880845654	0.6580213987981479	0.8763219180766469	-5.92810395920588	0	Junction
ENSG00000234284.6	chr5:179027600-179028031(+)	ZNF879	0.0413168669872075	-1.2793543674916699	0.442994411758673	0.658023905779356	0.8763219180766469	-5.202383680762531	0	Junction
ENSG00000134516.15	chr5:169654487-169669287(+)	DOCK2	-0.037241460793061	-0.9994518373667859	-0.44298731876654707	0.658029031635165	0.8763219180766469	-5.3208153591470495	0	Junction
ENSG00000167972.13	chr16:2281222-2281380(-)	ABCA3	0.0139159562422829	2.07426562735827	0.442950424505904	0.658055694079351	0.8763436629242779	-6.16160405403185	0	Junction
ENSG00000148339.12	chr9:128105882-128106149(+)	SLC25A25	-0.0190793076043602	2.65222134731409	-0.4429489580589411	0.6580567538483371	0.8763436629242779	-6.28062494459476	0	Junction
ENSG00000068366.19	chrX:109668274-109669033(-)	ACSL4	-0.0146146850639183	1.69442169486072	-0.44293804831703903	0.658064638100662	0.876346575671667	-6.0741202361480795	0	Junction
ENSG00000139641.12	chr12:56131567-56131748(+)	ESYT1	0.0194850849455327	0.8826651811133092	0.442917363845854	0.6580795864592021	0.876352911349426	-5.836209204055719	0	Junction
ENSG00000163625.15	chr4:84897011-84932269(-)	WDFY3	-0.0132944424409203	2.04281566192759	-0.442896512472559	0.6580946555743129	0.876352911349426	-6.1518855217095005	0	Junction
ENSG00000168036.16	chr3:41224754-41224953(+)	CTNNB1	0.00643775399454839	5.20998807581594	0.442891840681835	0.658098031857974	0.876352911349426	-6.61322748159392	0	Junction
	chr4:165382115-165382168(+)		-0.0504380419854369	-1.12867380699671	-0.44288577258768297	0.658102417254747	0.876352911349426	-5.27290105632545	0	Junction
ENSG00000185033.14	chr15:90221766-90223558(+)	SEMA4B	0.0237398310891969	0.477124431560075	0.442882929197875	0.6581044721696561	0.876352911349426	-5.70116883021671	0	Junction
ENSG00000076108.11	chr12:56603701-56604216(-)	BAZ2A	0.0170965559406014	1.54571588171866	0.442880710590148	0.658106075556996	0.876352911349426	-6.02173109713382	0	Junction
ENSG00000114270.16	chr3:48564981-48565108(-)	COL7A1	0.0490247589140592	-1.56697573018974	0.4428618580051	0.658119700379967	0.876352911349426	-5.13947496380755	0	Junction
ENSG00000092978.10	chr1:217431366-217449248(-)	GPATCH2	-0.0396359077144173	-1.2984650718735802	-0.44285204417181	0.6581267929135091	0.876352911349426	-5.19984169945138	0	Junction
ENSG00000080603.16	chr16:30734616-30736199(+)	SRCAP	-0.0180387383880206	1.3587620617706102	-0.44284591150418795	0.658131225055715	0.876352911349426	-5.97225549904585	0	Junction
ENSG00000113231.13	chr5:77425897-77426444(+)	PDE8B	0.0179828974106907	3.3246600378474396	0.44284483909165395	0.6581320001005639	0.876352911349426	-6.39492938470889	0	Junction
ENSG00000167548.14	chr12:49022354-49022589(-)	KMT2D	0.0154043230854372	1.6505766798214798	0.442839235552457	0.658136049848668	0.876352911349426	-6.053038394476629	0	Junction
ENSG00000134852.14	chr4:55443897-55444632(-)	CLOCK	0.0158017903356487	1.54208880128304	0.442835012187191	0.658139102134406	0.876352911349426	-6.022115679977599	0	Junction
ENSG00000179889.18	chr16:15017169-15017320(+)	PDXDC1	-0.0126129785347971	2.6138756159496497	-0.442828985548456	0.658143457681259	0.876352911349426	-6.275693979035929	0	Junction
ENSG00000119383.19	chr9:129111632-129120512(+)	PTPA	-0.00930921584939743	3.92155263541849	-0.442815251806631	0.6581533833165749	0.876358541849937	-6.47151853334598	0	Junction
ENSG00000196367.12	chr7:98943018-98948220(+)	TRRAP	0.030969505137898996	-0.5260905644737249	0.442807198001181	0.6581592039824411	0.8763587063631159	-5.392190439905891	0	Junction
ENSG00000164597.13	chr7:107211226-107230614(-)	COG5	-0.0137841750756238	1.9701864873161599	-0.44278348079573604	0.658176345059682	0.8763641683499169	-6.1362188768015	0	Junction
ENSG00000102699.5	chr13:24494723-24498115(-)	PARP4	0.0178200838712703	1.17746536342968	0.4427760077826551	0.6581817460493211	0.8763641683499169	-5.924663290123809	0	Junction
ENSG00000141027.20	chr17:16065020-16065484(-)	NCOR1	-0.0116926695325967	2.76142606288019	-0.442775704732301	0.658181965074047	0.8763641683499169	-6.3072013356175605	0	Junction
ENSG00000085511.19	chr6:161070851-161073465(+)	MAP3K4	0.0188299252437923	0.7908989685312999	0.44276514199830896	0.658189599137066	0.8763641683499169	-5.8091023779655995	0	Junction
ENSG00000178982.9	chr19:38619303-38620336(+)	EIF3K	0.0666258310778193	-1.22981509345568	0.44275990535964793	0.658193383855085	0.8763641683499169	-5.26563342097322	0	Junction
ENSG00000166147.13	chr15:48412744-48415535(-)	FBN1	-0.024469455607847	0.21226915824836198	-0.44275174143949797	0.6581992842483629	0.8763641683499169	-5.61591907513579	0	Junction
ENSG00000171310.10	chr12:104457515-104601905(+)	CHST11	0.0287126568335593	-0.031901129230767	0.44273942201697297	0.6582081880307171	0.8763641683499169	-5.550414723159539	0	Junction
	chr12:124913340-124913567(-)		-0.0713215461383574	2.48417562820417	-0.442738460138373	0.658208883224255	0.8763641683499169	-6.24822215514355	0	Junction
ENSG00000198963.10	chr9:74660739-74662473(+)	RORB	0.0248212468900627	0.974899244701235	0.442692840452339	0.658241854992922	0.876400482492481	-5.8553731426470605	0	Junction
ENSG00000099797.12	chr19:14562576-14563205(+)	TECR	-0.0116768877386722	3.44714233602835	-0.442656820150706	0.658267889248391	0.876427559299206	-6.41442902812338	0	Junction
ENSG00000007402.11	chr3:50365185-50365355(-)	CACNA2D2	0.0220723590805941	0.30348758844671997	0.44264407304754494	0.658277102522984	0.8764322401294659	-5.66762649095616	0	Junction
ENSG00000114353.16	chr3:50257091-50257499(+)	GNAI2	-0.00990772582984861	4.2794377759630695	-0.44263217024793106	0.65828570560397	0.8764361084720109	-6.51556342372502	0	Junction
ENSG00000107186.16	chr9:13250373-13279563(-)	MPDZ	0.0312257044597295	-0.26692233970209805	0.442620902846191	0.658293849475239	0.87643936536489	-5.46278767570884	0	Junction
ENSG00000174501.14	chr2:95853862-95855265(-)	ANKRD36C	0.016105709148004	1.75727227382574	0.4425863263473351	0.658318840988376	0.8764650526232429	-6.07902709801625	0	Junction
ENSG00000169905.12	chr1:179852812-179856057(-)	TOR1AIP2	0.0181353878863913	0.9808965910294529	0.442576457073517	0.658325974461272	0.87646696400818	-5.85585664040776	0	Junction
ENSG00000119392.14	chr9:128540339-128541101(+)	GLE1	0.0194965824848959	0.856309179643913	0.442551913287443	0.658343714750178	0.8764829966976759	-5.828336593293929	0	Junction
ENSG00000058453.16	chr1:16954358-16954733(+)	CROCC	0.034257277520727006	-0.9812692684075992	0.44252327585029105	0.658364414180914	0.87648685463256	-5.28377130370641	0	Junction
ENSG00000146083.11	chr5:176529645-176529730(-)	RNF44	0.0193463467334049	1.13207124158242	0.44252027393345794	0.658366584012145	0.87648685463256	-5.9076549648438395	0	Junction
ENSG00000011677.12	chrX:152189942-152197632(-)	GABRA3	0.0289479463393508	-0.326121944519448	0.44251736992655394	0.658368683075336	0.87648685463256	-5.45593162385365	0	Junction
ENSG00000047315.14	chr4:57023752-57024004(+)	POLR2B	0.0116229484406954	2.5860095005577204	0.442516372110618	0.658369404313468	0.87648685463256	-6.2729753170511104	0	Junction
ENSG00000236816.2	chr9:42880823-42886777(+)	ANKRD20A7P	-0.056392852697974005	-1.19700331664122	-0.4424836778871761	0.6583930364243039	0.8765083312669599	-5.24555619631455	0	Junction
ENSG00000107341.4	chr9:33900272-33917017(+)	UBE2R2	-0.0321077317042856	-0.43617108351324396	-0.44247828774441994	0.6583969325721011	0.8765083312669599	-5.429318083102309	0	Junction
ENSG00000115827.13	chr2:171435187-171443522(+)	DCAF17	0.0196199562433807	1.01722503528304	0.442440967761616	0.658423908767764	0.876529338776167	-5.875980429318111	0	Junction
ENSG00000155980.11	chr12:57572268-57572579(+)	KIF5A	-0.0170930283242452	5.65393934351012	-0.44244069076047793	0.658424108995594	0.876529338776167	-6.65617519649979	0	Junction
ENSG00000181555.19	chr3:47114005-47116622(-)	SETD2	-0.0108050343864773	2.77788052999294	-0.44240961931790596	0.6584465688699821	0.8765463738302629	-6.30399582930061	0	Junction
ENSG00000170242.17	chr11:11905549-11920155(+)	USP47	-0.0116977456648025	2.55106803914782	-0.44240722180284203	0.658448301917509	0.8765463738302629	-6.2633700634951	0	Junction
ENSG00000099949.18	chr22:20987584-20988009(+)	LZTR1	-0.0179528875474357	1.2843582697481999	-0.44238886471469	0.65846157142854	0.8765564527225409	-5.952852596388731	0	Junction
ENSG00000110422.11	chr11:33348819-33349146(+)	HIPK3	-0.0117523343245349	2.5822381326828303	-0.44237497092997996	0.6584716146906279	0.8765622366341491	-6.2687040349913	0	Junction
ENSG00000174501.14	chr2:95987207-95991511(-)	ANKRD36C	0.0145101567145401	2.1569624525286897	0.44236348322476	0.6584799187406619	0.87656570521386	-6.181232412480661	0	Junction
ENSG00000139641.12	chr12:56143334-56143579(+)	ESYT1	-0.0202305092722222	0.89044510014784	-0.442339606447186	0.658497178541994	0.876573734211422	-5.836667933237241	0	Junction
ENSG00000149187.17	chr11:47472103-47472190(-)	CELF1	-0.0181902257968907	1.27206016544245	-0.44233937315369204	0.6584973471837161	0.876573734211422	-5.966140541007181	0	Junction
ENSG00000113522.13	chr5:132637201-132638080(+)	RAD50	0.0138546183900456	2.16788111027726	0.44227709495862605	0.6585423670741729	0.87662607730544	-6.18627827241604	0	Junction
ENSG00000177189.12	chrX:20209405-20234757(-)	RPS6KA3	-0.0158133747454713	2.10691481334279	-0.44226826397810104	0.658548750946423	0.8766269891685	-6.1768563095758795	0	Junction
ENSG00000164609.9	chr5:160403465-160404439(-)	SLU7	0.009396192166837009	3.4088023330669097	0.442247988197044	0.658563408303053	0.8766389141669371	-6.407867209056339	0	Junction
ENSG00000102910.13	chr16:48334359-48347506(+)	LONP2	0.009338040988296391	3.3510189490426896	0.44223625174654796	0.658571892640121	0.876642621887907	-6.40022155043367	0	Junction
ENSG00000124214.19	chr20:49135932-49151581(-)	STAU1	-0.0112975363529684	2.47673008325795	-0.4421619948564389	0.6586255743295101	0.8766962808003991	-6.24691528567001	0	Junction
ENSG00000262660.1	chr17:81715742-81716008(+)	RP13-1032I1.10	-0.0328700084720218	-0.5029274978299749	-0.442150910766276	0.658633587376316	0.8766962808003991	-5.4001587883874	0	Junction
ENSG00000164168.7	chr4:147629693-147631392(+)	TMEM184C	0.014693388840626001	1.67020764693066	0.44215066642945294	0.658633764015741	0.8766962808003991	-6.06254202356546	0	Junction
ENSG00000134769.21	chr18:34875399-34877718(+)	DTNA	0.0132019280240814	4.09517041968566	0.44214895567875495	0.658635000776319	0.8766962808003991	-6.493123983762111	0	Junction
ENSG00000198093.10	chr19:51900295-51904913(-)	ZNF649	-0.0191531622657813	1.6062935868321002	-0.442123839893746	0.658653157949914	0.8767128630783159	-6.043477477199941	0	Junction
ENSG00000255794.6	chr12:97530860-97560536(+)	RMST	-0.018509177995774	5.09661146333205	-0.44208631139428006	0.65868028913199	0.8767413899912461	-6.598168841217849	0	Junction
ENSG00000139496.15	chr13:25321094-25324988(+)	NUP58	0.014039899021242998	1.9065013750258601	0.442060416346239	0.658699010187824	0.876749910778922	-6.1211041631853	0	Junction
ENSG00000145734.18	chr5:71483897-71486483(+)	BDP1	0.0170719150622689	1.43146798762397	0.44205106287508206	0.6587057724159799	0.876749910778922	-5.98991322163983	0	Junction
ENSG00000139718.10	chr12:121805217-121805834(+)	SETD1B	-0.0256203183042409	0.136751969879897	-0.44205033381337705	0.658706299502931	0.876749910778922	-5.58539043272471	0	Junction
ENSG00000224078.12	chr15:25051237-25053827(+)	SNHG14	0.0192880132905024	1.17054687698542	0.442045921746802	0.658709489281456	0.876749910778922	-5.91576366799849	0	Junction
ENSG00000132535.18	chr17:7204253-7217117(-)	DLG4	-0.0366316123483358	-0.5006831194238479	-0.442003008991303	0.65874051411265	0.876755010769885	-5.441514202353241	0	Junction
ENSG00000183117.18	chr8:4032100-4419952(-)	CSMD1	-0.017978226639713	1.4887840017510199	-0.44200176285459103	0.6587414150466221	0.876755010769885	-6.01982112043134	0	Junction
ENSG00000116984.12	chr1:236838600-236850343(+)	MTR	0.0121542713251235	2.36846738741706	0.44199753286539206	0.658744473254887	0.876755010769885	-6.230480521647719	0	Junction
ENSG00000171475.13	chr17:40265147-40273789(+)	WIPF2	-0.0203223062663281	0.83352534755594	-0.441997322993507	0.658744624988741	0.876755010769885	-5.8178557565213005	0	Junction
ENSG00000079156.16	chr2:178372234-178373889(+)	OSBPL6	-0.0342064647793799	-0.442945940210586	-0.441984275390289	0.658754058214812	0.876755010769885	-5.428235754112589	0	Junction
ENSG00000132424.14	chr6:99412740-99414571(-)	PNISR	-0.00973689884778271	3.8309432226037003	-0.44198314475601	0.6587548756494069	0.876755010769885	-6.462193136574019	0	Junction
ENSG00000137411.16	chr6:30921996-30922115(+)	VARS2	0.0196382163186166	1.2581366365416	0.441977805195383	0.658758736091206	0.876755010769885	-5.93554930246713	0	Junction
ENSG00000251660.1	chr7:30157596-30158985(+)	AC007036.5	0.0215871526421735	1.47598313464506	0.44197755292889707	0.6587589184772421	0.876755010769885	-5.99860856893007	0	Junction
ENSG00000006071.12	chr11:17394400-17395171(-)	ABCC8	0.027650658821812998	0.0608644260325744	0.44196466568327397	0.6587682358483771	0.8767598255684559	-5.57961556232295	0	Junction
ENSG00000182511.11	chr15:90892826-90893099(+)	FES	-0.0256675055360749	-0.0056957332851427	-0.441944472286044	0.658782835613162	0.876768295910843	-5.556405933765481	0	Junction
ENSG00000105339.10	chr8:141168526-141175199(+)	DENND3	0.0257451355628151	0.596832544216583	0.4419400959087849	0.658785999737827	0.876768295910843	-5.75772421552853	0	Junction
ENSG00000196632.10	chrX:54311292-54333136(-)	WNK3	0.0216455520835975	0.440380857895292	0.441925730664455	0.658796385865403	0.8767731832252371	-5.70400422572538	0	Junction
ENSG00000178814.16	chr8:144055190-144055787(-)	OPLAH	0.0357408944600083	-0.7067281498187611	0.44191924978786296	0.6588010715860401	0.8767731832252371	-5.352788303247981	0	Junction
ENSG00000166147.13	chr15:48494255-48495122(-)	FBN1	-0.0250197052275049	0.0986183251928496	-0.441870518712511	0.658836304936607	0.876791229342422	-5.5804438096638505	0	Junction
ENSG00000076242.14	chr3:37028933-37040185(+)	MLH1	0.0133623439901323	1.9223900687474498	0.441865021359082	0.6588402796592011	0.876791229342422	-6.122422422390599	0	Junction
ENSG00000258790.1	chr14:35313060-35314360(+)	RP11-561B11.2	0.0103073538556459	3.2266849925905197	0.44186249366256697	0.658842107249591	0.876791229342422	-6.37492871907269	0	Junction
ENSG00000269556.7	chrX:149599678-149600302(-)	TMEM185A	-0.0236832609745625	1.26169955520986	-0.44185480385322795	0.6588476671945289	0.876791229342422	-5.95169848914119	0	Junction
ENSG00000196199.13	chr13:19659121-19659200(+)	MPHOSPH8	0.0115923855766643	2.75477800512286	0.44185413802182005	0.6588481486099511	0.876791229342422	-6.30585651914946	0	Junction
ENSG00000187122.16	chr10:97060788-97063454(-)	SLIT1	-0.0256055584482124	0.938800080175386	-0.441853194409544	0.658848830869243	0.876791229342422	-5.853732876551441	0	Junction
ENSG00000073578.16	chr5:251469-254392(+)	SDHA	0.0118891272570232	3.47325147610666	0.44184075579746	0.658857824376458	0.876795612377443	-6.41646673800107	0	Junction
ENSG00000260549.1	chr16:56617591-56618178(+)	MT1L	-0.0341665452064541	0.334210696941599	-0.441823076404266	0.658870607218253	0.8767993478910409	-5.679374374085	0	Junction
ENSG00000119707.13	chr14:73106082-73106195(-)	RBM25	-0.0620481309230464	-1.39652478296295	-0.441821106767004	0.658872031343548	0.8767993478910409	-5.22716909629716	0	Junction
ENSG00000150995.18	chr3:4795188-4800424(+)	ITPR1	0.0129751886876436	3.96282608986529	0.44180858927714506	0.658881082010616	0.876803806807359	-6.48079345303271	0	Junction
ENSG00000018625.14	chr1:160135994-160136246(+)	ATP1A2	-0.0134745749553577	5.92755594588081	-0.441799458524878	0.6588876839568389	0.876805007047604	-6.68541488847026	0	Junction
ENSG00000129083.12	chr11:14488585-14490564(-)	COPB1	0.0105638215125147	2.7009969321253697	0.44178139845384595	0.6589007422823671	0.876811942418669	-6.29302958607613	0	Junction
ENSG00000114904.12	chr3:52744306-52746060(-)	NEK4	0.0120661512578688	2.33063241070915	0.44177648390365293	0.658904295763553	0.876811942418669	-6.217398465074611	0	Junction
ENSG00000106733.20	chr9:75061568-75066756(-)	NMRK1	0.0222874192626754	1.13865955113768	0.44173873879987896	0.658931587738892	0.8768406747920359	-5.91583687459182	0	Junction
ENSG00000136531.14	chr2:165239641-165295879(+)	SCN2A	-0.0291156799089443	0.24266323916388102	-0.441728991461173	0.6589386357238629	0.876842468210723	-5.7246135115329	0	Junction
ENSG00000103723.12	chr15:82677804-82678104(-)	AP3B2	-0.0153592905027633	1.55135017000588	-0.441711065732161	0.6589515973174119	0.8768521307048579	-6.03925167820704	0	Junction
ENSG00000214548.14	chr14:100829750-100831420(+)	MEG3	0.0165139814181038	4.86978006739425	0.441696709042549	0.6589619783125129	0.8768551335810171	-6.580995692967861	0	Junction
ENSG00000102967.11	chr16:72023634-72024144(+)	DHODH	0.0275984488983227	-0.0590907721110514	0.441692177953206	0.658965254653659	0.8768551335810171	-5.55025039064876	0	Junction
ENSG00000126883.16	chr9:131195295-131197215(+)	NUP214	0.0166308934742612	1.2506488068985	0.44167429253102397	0.6589781873130911	0.8768584244389158	-5.944881858774519	0	Junction
ENSG00000186908.14	chr12:76842982-76845708(+)	ZDHHC17	-0.009818985653943891	2.84814197206612	-0.44166495141959006	0.658984941760348	0.8768584244389158	-6.31814261648114	0	Junction
ENSG00000133104.12	chr13:36335833-36346224(-)	SPG20	0.0150193757769249	2.01247340908701	0.441663013831493	0.658986342810895	0.8768584244389158	-6.14808858535282	0	Junction
ENSG00000160200.17	chr21:43062396-43062952(-)	CBS	0.034023340906922	1.54035506626232	0.4416572242313	0.658990529219964	0.8768584244389158	-6.020995046418821	0	Junction
ENSG00000086015.20	chr1:45997800-46000958(+)	MAST2	0.0257152000619879	0.20062004515885898	0.441633142928105	0.659007942313988	0.8768740093632621	-5.6276215032657095	0	Junction
ENSG00000143624.13	chr1:153767828-153768892(+)	INTS3	0.0136274649560249	2.11848674594746	0.44161089801299197	0.659024027688032	0.8768748190618829	-6.1716106405564295	0	Junction
ENSG00000114841.17	chr3:52383595-52383859(+)	DNAH1	-0.0342789825199521	-0.814878539863973	-0.441607405926229	0.65902655284227	0.8768748190618829	-5.31126895967504	0	Junction
ENSG00000100316.15	chr22:39315556-39316705(-)	RPL3	0.0075978889196922595	6.758020056192599	0.441606054244427	0.659027530254609	0.8768748190618829	-6.76932971092453	0	Junction
ENSG00000112796.9	chr6:46168298-46170052(-)	ENPP5	0.0278796932087626	-0.22614740301160802	0.44160076809699894	0.659031352717337	0.8768748190618829	-5.522182038835009	0	Junction
ENSG00000134532.15	chr12:23604534-23640811(-)	SOX5	0.0266867883483262	0.0406553430062119	0.441573496507058	0.6590510732015821	0.8768934732441841	-5.564390455446941	0	Junction
ENSG00000074755.14	chr17:4066541-4067162(-)	ZZEF1	0.0126582192655202	1.9456502843984398	0.44155138902877294	0.6590670596160649	0.876907158819511	-6.12650539456563	0	Junction
ENSG00000082805.19	chr12:1266288-1289851(+)	ERC1	-0.0372578334594365	0.28050996971995695	-0.441526758672981	0.6590848705641601	0.8769232717300992	-5.6803944770989405	0	Junction
ENSG00000151276.23	chr3:65470485-65478591(-)	MAGI1	0.0150447455294114	1.50335598167158	0.44151295736389795	0.659094850789042	0.876924391942336	-6.01071421627149	0	Junction
ENSG00000148019.12	chr9:78241800-78243461(+)	CEP78	-0.0159689862091356	1.52322171184776	-0.4415098275390421	0.6590971140868729	0.876924391942336	-6.01524093707127	0	Junction
ENSG00000261377.5	chr15:28832461-28833275(+)	PDCD6IPP2	0.056307766567321	-0.945267601275479	0.44149059964433	0.6591110185926	0.876931761834628	-5.29341855238032	0	Junction
ENSG00000163082.9	chr2:222424822-222474567(+)	SGPP2	0.0261721322481737	-0.0816841347677967	0.441482950670146	0.6591165499229561	0.876931761834628	-5.55864875798629	0	Junction
ENSG00000174780.15	chr4:56478650-56483138(+)	SRP72	-0.0117021550981936	2.93213027653812	-0.44147797669811606	0.659120146844406	0.876931761834628	-6.3344797347632005	0	Junction
ENSG00000126870.15	chr7:158913097-158914232(+)	WDR60	0.0178387035792664	1.23228327304793	0.44147063407759496	0.659125456665418	0.876931761834628	-5.931171326636631	0	Junction
ENSG00000143624.13	chr1:153764222-153764689(+)	INTS3	0.0128222200835236	1.9607995098496203	0.44145057859138304	0.65913995989178	0.876943472845123	-6.133279452551661	0	Junction
ENSG00000136715.17	chr2:127996492-127999740(-)	SAP130	-0.0216386892981422	0.420331522232872	-0.44142969732567294	0.659155060421501	0.8769559783200059	-5.68166214550492	0	Junction
ENSG00000169604.19	chr2:69152265-69170247(+)	ANTXR1	0.0184839974888729	2.59391567842997	0.44142164918236504	0.659160880567012	0.876956136835728	-6.26920698927566	0	Junction
ENSG00000124614.13	chr6:34425222-34425795(-)	RPS10	0.0165220142344556	1.80941318707265	0.44139237415626703	0.65918205145224	0.8769764505095291	-6.1029272783462405	0	Junction
ENSG00000127022.14	chr5:179708381-179708977(+)	CANX	0.00817622448896947	5.34901200916899	0.44137905994033294	0.659191680013855	0.8769764505095291	-6.62918503331642	0	Junction
ENSG00000186792.16	chr3:50293722-50294708(-)	HYAL3	-0.0423855253082751	-1.10885540907749	-0.44137581175279	0.659194029043539	0.8769764505095291	-5.2621112848456795	0	Junction
ENSG00000198822.10	chr7:86644873-86765005(+)	GRM3	0.0120554456775769	3.93995125420399	0.441354364405037	0.659209539456967	0.8769764505095291	-6.475394557524611	0	Junction
ENSG00000135486.17	chr12:54282875-54283078(+)	HNRNPA1	-0.023393322184553	1.5650417474422902	-0.441344228749025	0.6592168694688161	0.8769764505095291	-6.051228872060079	0	Junction
ENSG00000086758.15	chrX:53592629-53593363(-)	HUWE1	0.00815266786567587	3.7683930345560404	0.441341588474216	0.659218778896315	0.8769764505095291	-6.4552336179521905	0	Junction
ENSG00000132182.11	chr3:13379722-13386274(-)	NUP210	-0.0222455019821713	0.6251911380205311	-0.4413180455574571	0.6592358050607149	0.8769764505095291	-5.74572380642089	0	Junction
ENSG00000176049.15	chr5:147661446-147782455(-)	JAKMIP2	0.0395035042014258	-0.9756162149064369	0.441315721205379	0.659237486034546	0.8769764505095291	-5.2795098593043495	0	Junction
ENSG00000246695.7	chr12:25955242-25956226(-)	RASSF8-AS1	0.0397024768811812	0.193637856328238	0.441301523291461	0.659247754018115	0.8769764505095291	-5.630305652753661	0	Junction
ENSG00000116698.20	chr1:183472650-183512836(+)	SMG7	0.0235196899988284	0.3658219514950529	0.44129705470568703	0.6592509857291229	0.8769764505095291	-5.66294948678194	0	Junction
ENSG00000125755.18	chr19:45852386-45852481(-)	SYMPK	-0.012177858226312	2.51774370919423	-0.44129486622497105	0.6592525684552889	0.8769764505095291	-6.25722424025151	0	Junction
ENSG00000130396.20	chr6:167898468-167902316(+)	MLLT4	0.0117111182727429	2.53970045395138	0.441286982595821	0.659258269969513	0.8769764505095291	-6.26348791080633	0	Junction
ENSG00000138604.9	chr15:69160758-69210315(+)	GLCE	0.0313122617432414	-0.143259736006316	0.441281682660516	0.6592621029433929	0.8769764505095291	-5.602802576011371	0	Junction
ENSG00000166689.15	chr11:16813167-16815174(-)	PLEKHA7	0.0442763921486884	-1.5486765364806296	0.441277016826495	0.659265477335402	0.8769764505095291	-5.15979820198352	0	Junction
ENSG00000062716.11	chr17:59735474-59738836(+)	VMP1	0.0317193824894033	-0.328893510536539	0.441274878760525	0.659267023614919	0.8769764505095291	-5.45614400528685	0	Junction
ENSG00000181929.11	chr12:49003007-49003143(-)	PRKAG1	-0.0142527754467251	2.21890710624131	-0.441274403460034	0.6592673673591479	0.8769764505095291	-6.19470304752599	0	Junction
ENSG00000095485.16	chr10:100246936-100250247(-)	CWF19L1	0.0215275032706102	0.665152605569797	0.44125097853031897	0.659284308698592	0.8769914024296379	-5.78471190452881	0	Junction
ENSG00000110442.11	chr11:36276241-36277088(-)	COMMD9	-0.0117084099209647	2.33731048369334	-0.441228490325588	0.6593005727464211	0.87700545315391	-6.22033398705643	0	Junction
ENSG00000247828.7	chr5:88410195-88436272(+)	TMEM161B-AS1	-0.0208809856334974	1.20678529507091	-0.44120643399532794	0.6593165246086241	0.8770145444852071	-5.93337436995996	0	Junction
ENSG00000254245.2	chr5:141346458-141494806(+)	PCDHGA3	0.0883459005154203	-2.12084802074862	0.44119761439637295	0.6593229032756961	0.8770145444852071	-5.06238721745604	0	Junction
ENSG00000115419.12	chr2:190921204-190923916(+)	GLS	0.0117470109485215	4.212988783562991	0.44118775868534604	0.65933003132758	0.8770145444852071	-6.50552388891992	0	Junction
ENSG00000129103.17	chr7:56073112-56074173(+)	SUMF2	-0.0142070056014786	2.54460805242106	-0.441187507783859	0.659330212790166	0.8770145444852071	-6.26219557077795	0	Junction
ENSG00000167548.14	chr12:49054141-49054306(-)	KMT2D	0.0139506054597136	1.80480628114526	0.44114785436557	0.659358892075407	0.8770444912166441	-6.098416761478321	0	Junction
ENSG00000099999.14	chr22:30384496-30385903(-)	RNF215	-0.0194341297318836	0.538725464209541	-0.441140612816695	0.659364129570876	0.8770444912166441	-5.721478999502809	0	Junction
ENSG00000137573.13	chr8:69603657-69604802(+)	SULF1	-0.0407091000347391	-0.679317691700245	-0.44112417020858	0.6593760218521879	0.8770483518375429	-5.38621765483585	0	Junction
ENSG00000179134.15	chr19:39380786-39380989(+)	SAMD4B	-0.0146759737523427	2.02983547084909	-0.4411208334714621	0.659378435191342	0.8770483518375429	-6.14415860703208	0	Junction
ENSG00000047410.13	chr1:186341390-186343325(-)	TPR	-0.00999063617979358	3.1278434472229097	-0.441100769624094	0.659392946708779	0.87705277994331	-6.368195203139041	0	Junction
ENSG00000175265.17	chr15:34382527-34382796(-)	GOLGA8A	0.0375639164329285	0.12630097120953698	0.441100464268437	0.6593931675634239	0.87705277994331	-5.618451339579179	0	Junction
ENSG00000095970.16	chr6:41161614-41163042(-)	TREM2	0.0336975155611502	-0.112936643332373	0.44108677723444895	0.6594030670177621	0.8770539829457741	-5.64291794169147	0	Junction
ENSG00000154027.18	chr1:77287128-77293864(+)	AK5	0.0159199969241912	2.37069111495136	0.441082727790897	0.6594059958801229	0.8770539829457741	-6.2310448808495	0	Junction
ENSG00000197530.12	chr1:1627208-1627295(+)	MIB2	-0.016012624541203	1.5969192682408	-0.44107556450647295	0.659411176919406	0.8770539829457741	-6.03662683991197	0	Junction
ENSG00000147155.10	chrX:48527286-48528233(+)	EBP	-0.0152148497466293	1.3771249125953702	-0.44105964525403	0.659422691008217	0.877061713769856	-5.98462796206838	0	Junction
ENSG00000173486.12	chr11:64243498-64243840(+)	FKBP2	0.010249499954166	4.0962627871050294	0.441050439036941	0.659429349724771	0.8770629866535211	-6.4952932031743895	0	Junction
ENSG00000158270.11	chr18:331778-333006(-)	COLEC12	0.0242093633363332	1.01676060767268	0.440997826395217	0.659467404166794	0.877105930881333	-5.8838904138132	0	Junction
ENSG00000109814.11	chr4:39505371-39505617(-)	UGDH	-0.0206760935362667	0.8081374052867321	-0.44098517177355795	0.659476557318885	0.877105930881333	-5.81090999836932	0	Junction
ENSG00000173805.15	chr17:41725155-41725858(-)	HAP1	0.0467081417160874	-0.669956296422772	0.44098214898131	0.659478743727439	0.877105930881333	-5.35931204488731	0	Junction
ENSG00000183117.18	chr8:3219443-3223728(-)	CSMD1	0.0199764283252733	0.9437846208784909	0.440950131383356	0.659501902478117	0.877118195213021	-5.873495461756541	0	Junction
ENSG00000170456.15	chr12:31415449-31423596(-)	DENND5B	-0.0112885216730701	2.62259216177796	-0.44094480595994107	0.6595057544588591	0.877118195213021	-6.27911305827346	0	Junction
ENSG00000167258.13	chr17:39546759-39547767(+)	CDK12	0.0271051836531208	-0.245580335076936	0.440939467395067	0.659509615954168	0.877118195213021	-5.47134936824608	0	Junction
ENSG00000140386.12	chr15:76765639-76766917(-)	SCAPER	-0.0130141988658742	1.9919482432395499	-0.44093786742583296	0.659510773247056	0.877118195213021	-6.13764245295678	0	Junction
ENSG00000243147.7	chr2:27774531-27779432(+)	MRPL33	0.0134190279442089	2.8406178298233096	0.440894294375619	0.65954229090586	0.877147740762265	-6.31445094036104	0	Junction
ENSG00000134516.15	chr5:170008747-170018959(+)	DOCK2	0.0421479732730743	-1.55250734343859	0.44087165793211	0.659558664745545	0.877147740762265	-5.19304145724678	0	Junction
ENSG00000213965.3	chr19:32709393-32711751(+)	NUDT19	0.0248274292818767	-0.14282843488810398	0.44086449754371704	0.6595638441732821	0.877147740762265	-5.5236799832441195	0	Junction
ENSG00000134532.15	chr12:23575839-23604386(-)	SOX5	-0.0288527125109756	0.464049611964255	-0.440864418366997	0.65956390144542	0.877147740762265	-5.70060617570403	0	Junction
ENSG00000129347.19	chr19:10559530-10559612(-)	KRI1	-0.0243476780683808	0.40785982394577897	-0.44086387016926	0.6595642979819399	0.877147740762265	-5.6849062340511	0	Junction
ENSG00000149196.15	chr11:86302479-86306244(+)	HIKESHI	-0.0115977612862823	3.0009532003442203	-0.440859855193722	0.659567202200486	0.877147740762265	-6.34195931932812	0	Junction
ENSG00000065911.11	chr2:74207827-74208568(+)	MTHFD2	0.0391127397899904	-0.29107640139531604	0.440850264767105	0.6595741394229641	0.877149383125447	-5.51249334600364	0	Junction
ENSG00000177830.17	chr11:902331-902961(-)	CHID1	-0.0125779688857257	2.38178326879639	-0.44082719342916704	0.659590828165318	0.8771639936243629	-6.230083725850919	0	Junction
ENSG00000172340.14	chr3:67400852-67495797(-)	SUCLG2	-0.017417038023982	1.5097209188926102	-0.44081769683620897	0.65959769761232	0.8771655456874691	-6.0152892025552	0	Junction
ENSG00000181035.13	chr19:19064116-19096090(+)	SLC25A42	-0.0270608931969291	-0.148460646956487	-0.44080498981214894	0.659606889398978	0.877170186058837	-5.544620203676879	0	Junction
ENSG00000160014.16	chr19:46608982-46609124(-)	CALM3	0.0277784940982008	1.30110081725	0.44077878309336	0.659625846523586	0.877185363013272	-6.032997004947241	0	Junction
ENSG00000070061.14	chr9:108908405-108911009(-)	IKBKAP	0.0155082324266642	1.87948844326264	0.44076971082614297	0.659632409170424	0.877185363013272	-6.11688099373552	0	Junction
ENSG00000115421.12	chr2:60782006-60782685(+)	PAPOLG	-0.0188269372083339	0.764316279704686	-0.44075808913855397	0.6596408160413921	0.877185363013272	-5.79437329678486	0	Junction
ENSG00000118997.13	chr2:195875844-195876543(-)	DNAH7	0.0374447771684081	-0.577591991676441	0.44073362891051004	0.659658510168692	0.877185363013272	-5.390061179615389	0	Junction
	chr17:64974642-64974950(-)		-0.03589239201418	-0.9542890730053041	-0.44073349960626496	0.6596586037057679	0.877185363013272	-5.31358022470675	0	Junction
ENSG00000225791.6	chr6:52579610-52582862(+)	TRAM2-AS1	0.0264555490949339	0.266805523574563	0.44073223128587796	0.6596595211931731	0.877185363013272	-5.64151091363237	0	Junction
ENSG00000154114.12	chr11:121036613-121045673(+)	TBCEL	-0.0465432176380129	-0.19648314956945698	-0.440725815893765	0.659664162016988	0.877185363013272	-5.50967997195783	0	Junction
ENSG00000133119.12	chr13:33831355-33835147(+)	RFC3	0.0378988275158708	-1.36966851033079	0.44072131839488393	0.659667415465857	0.877185363013272	-5.20756948263973	0	Junction
ENSG00000164692.17	chr7:94424444-94425116(+)	COL1A2	0.038864115050113	-0.982608849720771	0.44071826476755	0.659669624435159	0.877185363013272	-5.288250591976	0	Junction
ENSG00000164188.8	chr5:36268268-36269389(-)	RANBP3L	0.0371860396563231	-0.104493988475819	0.44069326773956297	0.659687707194923	0.8772018253423961	-5.521945393504901	0	Junction
ENSG00000152952.11	chr3:146121249-146121970(-)	PLOD2	0.037051056136217	-0.7473255415861191	0.44065204018431	0.6597175314956221	0.8772339002473492	-5.34196052697033	0	Junction
ENSG00000135164.18	chr7:87188302-87190944(+)	DMTF1	0.0123005115232228	2.4346195484965696	0.440640552844574	0.659725841613944	0.877237367192221	-6.2415154421202805	0	Junction
ENSG00000145012.12	chr3:188406314-188484591(+)	LPP	0.0204714442112136	0.983523017160449	0.440619217619346	0.659741275956011	0.8772432523106239	-5.859870714653269	0	Junction
ENSG00000139517.7	chr13:27567840-27569028(-)	LNX2	0.0262123844870902	-0.167466920770663	0.440614330703106	0.6597448112725021	0.8772432523106239	-5.50336767032197	0	Junction
ENSG00000164089.8	chr4:108756493-108759748(-)	ETNPPL	0.0214671512193987	4.90492638552357	0.44061063705171793	0.659747483356646	0.8772432523106239	-6.58204017014365	0	Junction
ENSG00000092969.11	chr1:218436148-218437342(+)	TGFB2	0.0178299097443852	1.64068682965771	0.4406000562317679	0.6597551378230129	0.8772432523106239	-6.05436028818783	0	Junction
ENSG00000126777.17	chr14:55671656-55671784(+)	KTN1	-0.008682024393369741	4.28380375251474	-0.440585979218558	0.659765321590552	0.8772432523106239	-6.5158455848760495	0	Junction
ENSG00000267107.6	chr19:41479285-41500583(-)	PCAT19	0.0444869880221855	-0.96938511540595	0.440570340947404	0.659776634896898	0.8772432523106239	-5.299159435320179	0	Junction
ENSG00000135740.16	chr16:67256690-67256910(+)	SLC9A5	-0.0259408831877363	-0.215778075295628	-0.44056962339274297	0.659777154004473	0.8772432523106239	-5.52045775103309	0	Junction
ENSG00000113595.14	chr5:65614220-65618092(-)	TRIM23	-0.0100151429661463	3.38024491704063	-0.440565976266245	0.6597797924833481	0.8772432523106239	-6.401823859704879	0	Junction
ENSG00000196569.11	chr6:129316172-129320537(+)	LAMA2	-0.0302960192472202	0.49879276088812297	-0.440563487028205	0.659781593301303	0.8772432523106239	-5.71041804395824	0	Junction
ENSG00000071189.21	chr7:17893435-17897333(-)	SNX13	0.0107768780313687	2.6493067371512002	0.4405170737819629	0.659815170929522	0.877278556735861	-6.2834673567923405	0	Junction
ENSG00000069424.14	chr1:6095625-6096635(+)	KCNAB2	0.0155887823108859	3.58876237178171	0.44051101772720597	0.659819552228541	0.877278556735861	-6.431554271032799	0	Junction
ENSG00000077616.10	chr11:90147517-90149005(+)	NAALAD2	0.0203465523399737	1.2555534823008	0.440499750276199	0.6598277037831091	0.8772818121148249	-5.94902714249352	0	Junction
ENSG00000134324.11	chr2:11788457-11791913(+)	LPIN1	0.014340604349208	2.21480210695574	0.440488529832305	0.6598358213701839	0.877285022276019	-6.19666512897818	0	Junction
ENSG00000197943.9	chr16:81880954-81883268(+)	PLCG2	0.06293015250617401	-1.1459982279343	0.4404567624933879	0.659858804113907	0.877289148588433	-5.2697225141782305	0	Junction
ENSG00000149480.6	chr11:62596533-62596636(-)	MTA2	-0.0134346409378072	2.3630800859409	-0.440450429465928	0.659863385913202	0.877289148588433	-6.22512483679507	0	Junction
ENSG00000141665.11	chr18:74124572-74125974(-)	FBXO15	0.0344611329869175	-0.595756757913756	0.44044867686923705	0.6598646538787459	0.877289148588433	-5.38381864610889	0	Junction
ENSG00000109339.18	chr4:86354645-86357637(-)	MAPK10	0.0243128660564052	0.4317323524561071	0.440447209514055	0.659865715479024	0.877289148588433	-5.81612159049079	0	Junction
ENSG00000101773.17	chr18:22968919-22975152(+)	RBBP8	0.0341659059168188	-0.7133710375398891	0.440438696376561	0.659871874566577	0.877289148588433	-5.34566163762686	0	Junction
ENSG00000127804.12	chr17:2473665-2477685(-)	METTL16	-0.013658920168507	1.8620821393701898	-0.440436361691436	0.659873563669394	0.877289148588433	-6.103998100232741	0	Junction
ENSG00000155897.9	chr8:130849804-130867845(-)	ADCY8	-0.0360977145400571	-0.27798347251405897	-0.440429058988457	0.659878847055265	0.877289148588433	-5.47951314444274	0	Junction
ENSG00000142751.14	chr1:26879750-26884159(-)	GPN2	-0.0179812124643974	1.2096781969058998	-0.44039785376350893	0.659901423715735	0.877311581202825	-5.93570802758198	0	Junction
ENSG00000107242.17	chr9:68876795-68888980(+)	PIP5K1B	-0.0358599464569219	-0.709574949591183	-0.440380163416629	0.6599142226385171	0.877312682754807	-5.352210395030999	0	Junction
ENSG00000168214.20	chr4:26362629-26386352(+)	RBPJ	-0.0205936505065244	1.41077767197002	-0.44037964639839	0.659914596701453	0.877312682754807	-5.984915470726239	0	Junction
ENSG00000196704.11	chr17:68250481-68250793(+)	AMZ2	0.0433382010513963	-1.2182447506124	0.44037305963187395	0.659919362237564	0.877312682754807	-5.24719226122379	0	Junction
ENSG00000151466.11	chr4:128948571-128952768(-)	SCLT1	-0.0131004170803011	2.46748533056136	-0.440357803797464	0.659930399911362	0.8773162826216121	-6.242486959973039	0	Junction
ENSG00000166278.14	chr6:31937460-31939230(+)	C2	0.0416922122680047	-1.3015274707603401	0.440353551121902	0.6599334767570079	0.8773162826216121	-5.230349896512941	0	Junction
ENSG00000077549.17	chr1:19345253-19356634(-)	CAPZB	0.00744939038311873	4.26905681035956	0.440340797356925	0.659942704245189	0.877320967587492	-6.515666955624781	0	Junction
ENSG00000143933.16	chr2:47162393-47162518(-)	CALM2	0.00722930299472217	8.7802354774933	0.44032362805539005	0.659955126504285	0.877322536451962	-6.98585682924335	0	Junction
ENSG00000187634.11	chr1:943809-943907(+)	SAMD11	0.0514808356356709	-1.48698141648931	0.4403118399016961	0.659963655472963	0.877322536451962	-5.16604063456909	0	Junction
ENSG00000119541.9	chr18:63403827-63407431(-)	VPS4B	0.0128278577866014	2.65882216256208	0.440311271792883	0.6599640665123511	0.877322536451962	-6.291435708238361	0	Junction
ENSG00000183960.8	chr3:19513326-19515321(+)	KCNH8	-0.0283020188150885	-0.13835487984574	-0.44029705137095504	0.6599743553381271	0.877322536451962	-5.5410424163232195	0	Junction
ENSG00000197713.14	chr2:210002784-210009656(+)	RPE	-0.0154901807073129	1.890439659156	-0.44029271033104206	0.6599774962003659	0.877322536451962	-6.12112060092245	0	Junction
ENSG00000214694.10	chr2:38958199-38959840(+)	ARHGEF33	0.0492206863657907	-1.63318881159015	0.440291869357876	0.6599781046683679	0.877322536451962	-5.1290154444799505	0	Junction
ENSG00000035403.16	chr10:74107355-74108970(+)	VCL	-0.0177616031946378	1.2798625103837	-0.440263848137384	0.6599983789473671	0.8773419056808691	-5.949329902790401	0	Junction
ENSG00000067840.12	chrX:153805607-153806070(-)	PDZD4	-0.0118990706702028	5.28809964575574	-0.44024629279213	0.6600110809474939	0.8773469298224871	-6.62196189504689	0	Junction
ENSG00000174796.12	chr4:75539960-75542408(+)	THAP6	0.0358365904675152	-0.951251014113646	0.44020950337640097	0.6600376998922329	0.8773469298224871	-5.27970852510718	0	Junction
ENSG00000067798.14	chr12:78140335-78146368(+)	NAV3	-0.0200382978471094	0.691675351969796	-0.44020835529884295	0.660038530589547	0.8773469298224871	-5.767038963151981	0	Junction
ENSG00000169599.12	chr2:69406083-69415184(-)	NFU1	0.0113362299140608	2.78568038213946	0.44020751052272106	0.660039141831844	0.8773469298224871	-6.3057747614768305	0	Junction
ENSG00000162664.16	chr1:89998155-90005002(+)	ZNF326	0.0158416487109645	1.63780723493027	0.440206442312547	0.660039914741374	0.8773469298224871	-6.048995573395651	0	Junction
ENSG00000183426.16	chr16:14945982-14948929(+)	NPIPA1	-0.0203562063287531	2.3074115206293504	-0.440179371102933	0.6600595023902189	0.8773469298224871	-6.20950397164925	0	Junction
ENSG00000037637.10	chr1:16251786-16252287(-)	FBXO42	0.0157705246594628	1.46311765197216	0.440179165328689	0.6600596512811601	0.8773469298224871	-6.002792302037469	0	Junction
ENSG00000163618.17	chr3:62492447-62498145(-)	CADPS	-0.0241779372091936	0.201417648108313	-0.44017523483950505	0.66006249524626	0.8773469298224871	-5.69134036063776	0	Junction
ENSG00000054654.15	chr14:64168972-64170227(+)	SYNE2	-0.0338463648343257	-0.35460183481558005	-0.44017214099816704	0.6600647338455821	0.8773469298224871	-5.462788444404611	0	Junction
ENSG00000171649.11	chr19:57588666-57590010(+)	ZIK1	-0.0300095404427522	-0.556645031034298	-0.440156654004077	0.6600759397584771	0.8773469298224871	-5.3988215413886	0	Junction
ENSG00000122126.15	chrX:129559002-129560549(+)	OCRL	0.0129300459396568	1.93308672098038	0.4401549370980529	0.660077182063616	0.8773469298224871	-6.132062809080679	0	Junction
ENSG00000196911.10	chr6:116692157-116692292(+)	KPNA5	0.0101243808124545	2.96961168545333	0.44015407165181	0.6600778082766489	0.8773469298224871	-6.33800149457335	0	Junction
ENSG00000196581.10	chr1:4769941-4772279(+)	AJAP1	-0.0135040603992951	2.29257355358601	-0.44014893476915895	0.660081525188182	0.8773469298224871	-6.212045162492809	0	Junction
ENSG00000001497.16	chrX:65532631-65533609(-)	LAS1L	-0.0161043976313013	1.25031127304627	-0.440148267495154	0.660082008010506	0.8773469298224871	-5.93409725409577	0	Junction
ENSG00000154447.14	chr4:169096688-169106846(-)	SH3RF1	0.0182319059969323	1.7013417053829398	0.44007304622834603	0.660136437097222	0.8774116927451999	-6.062857467166669	0	Junction
ENSG00000198218.10	chr3:49077039-49092396(-)	QRICH1	-0.0371840429712448	-1.00092612892622	-0.440058343167662	0.660147076243149	0.8774174070698629	-5.304137559991	0	Junction
ENSG00000233024.7	chr16:18360154-18361169(-)	RP11-1212A22.4	0.0507129537427189	1.12907608369605	0.440047074333425	0.660155230426896	0.8774174070698629	-5.9118668226072595	0	Junction
ENSG00000113100.9	chr5:26902730-26903636(-)	CDH9	-0.0292211350829188	-0.38823873945193105	-0.44001937315339507	0.6601752753089261	0.8774174070698629	-5.52103632011509	0	Junction
ENSG00000115211.15	chr2:27369210-27369413(-)	EIF2B4	-0.0267612448066464	-0.10468013820463401	-0.44001525711916106	0.66017825373798	0.8774174070698629	-5.5168300732981805	0	Junction
ENSG00000171316.11	chr8:60821928-60822023(+)	CHD7	-0.0185701225113439	1.23434749650792	-0.44001225141869205	0.660180428714949	0.8774174070698629	-5.92924524498167	0	Junction
ENSG00000139767.8	chr12:119114365-119116936(+)	SRRM4	-0.0347888209723303	-0.705656047480302	-0.440006242038117	0.660184777215561	0.8774174070698629	-5.3715624605261505	0	Junction
ENSG00000152056.16	chr2:223765351-223770196(-)	AP1S3	0.0378345055917943	-1.13857088084406	0.440004838019986	0.660185793191102	0.8774174070698629	-5.25825614707421	0	Junction
ENSG00000198055.10	chr5:177441054-177441736(+)	GRK6	-0.0194431323274169	1.14900630458177	-0.440004043182673	0.660186368351523	0.8774174070698629	-5.910489822715629	0	Junction
ENSG00000196218.12	chr19:38586003-38586090(+)	RYR1	-0.0230644190924221	1.43747251960487	-0.439994896843259	0.660192986842979	0.8774186224630749	-5.99437021310361	0	Junction
ENSG00000170919.15	chr13:45380002-45383090(+)	TPT1-AS1	0.0814014997251504	-1.91565200299283	0.439964981349715	0.660214634535522	0.877439811975037	-5.07070936373622	0	Junction
ENSG00000139697.12	chr12:123328896-123330418(-)	SBNO1	0.0118064704253664	2.48128698076368	0.439923758585144	0.6602444649552262	0.87746119766628	-6.252054181072639	0	Junction
ENSG00000144028.14	chr2:96289997-96290325(-)	SNRNP200	0.0103680270491198	3.1012219351872496	0.43991987461333	0.6602472755784959	0.87746119766628	-6.36538256940733	0	Junction
ENSG00000183255.11	chr21:44861272-44865394(-)	PTTG1IP	-0.0125658838624506	2.81216404722032	-0.43991909646869803	0.660247838680847	0.87746119766628	-6.314833995503019	0	Junction
ENSG00000017260.19	chr3:130975489-130979248(+)	ATP2C1	-0.0119164354050832	2.8211573819788702	-0.4399046048936521	0.660258325506948	0.877467553553062	-6.31274791548808	0	Junction
ENSG00000181381.13	chr4:168422671-168423607(-)	DDX60L	-0.0415771655096919	-1.09567262190936	-0.439872332370803	0.66028167975398	0.8774888363804441	-5.24569579528274	0	Junction
ENSG00000243207.6	chr19:10109708-10109912(+)	PPAN-P2RY11	0.0201682098723247	0.776037597196659	0.439866709409831	0.660285748884772	0.8774888363804441	-5.7989165306923605	0	Junction
ENSG00000141376.21	chr17:60689762-60709218(+)	BCAS3	-0.0120521817914508	2.48871316998625	-0.439832815125107	0.6603102771501379	0.877509672251382	-6.24918713801613	0	Junction
ENSG00000109220.10	chr4:54049306-54064181(-)	CHIC2	0.0213257113516065	0.496640491197862	0.439829278543536	0.6603128364880201	0.877509672251382	-5.70793991294437	0	Junction
ENSG00000111275.12	chr12:111803974-111809542(+)	ALDH2	-0.0129379662547561	5.233506663328231	-0.43980711991320903	0.6603288722394971	0.87752155739521	-6.615861629269179	0	Junction
ENSG00000184083.11	chrX:54085917-54087754(-)	FAM120C	-0.0163799883834027	1.4721445309466001	-0.439799679654299	0.6603342566391329	0.87752155739521	-6.00365192899889	0	Junction
ENSG00000115539.13	chr2:100563074-100566502(+)	PDCL3	-0.0170374738342469	1.23550429302685	-0.439793271819535	0.660338893903625	0.87752155739521	-5.94392102675084	0	Junction
ENSG00000135506.15	chr12:57715971-57716088(+)	OS9	0.0157174226780057	1.43584389968375	0.439776231620326	0.660351225732076	0.8775267889505771	-6.000260217690361	0	Junction
ENSG00000149311.17	chr11:108227697-108227775(+)	ATM	-0.0116193104995977	2.52645047150027	-0.43976792853565	0.66035723462824	0.8775267889505771	-6.254372129546749	0	Junction
ENSG00000114098.17	chr3:138237385-138237481(+)	ARMC8	0.0106156371416069	2.6493928553329398	0.439742240875671	0.6603758247840229	0.8775267889505771	-6.2836367716791	0	Junction
ENSG00000079432.7	chr19:42294090-42294172(+)	CIC	-0.0129525481413818	2.6886013683868395	-0.43972118676206606	0.6603910617999	0.8775267889505771	-6.290607104942991	0	Junction
ENSG00000168000.14	chr11:62707325-62709146(-)	BSCL2	-0.0648405337099281	-1.62558070878194	-0.43971623142121896	0.660394648036834	0.8775267889505771	-5.137451015377599	0	Junction
ENSG00000103091.14	chr16:74949799-74951457(-)	WDR59	-0.0143606182066377	1.82307391392359	-0.43971499725196006	0.6603955412204829	0.8775267889505771	-6.09391804922897	0	Junction
ENSG00000141376.21	chr17:60709326-60747197(+)	BCAS3	0.011577631038908997	2.47526151453105	0.43969880891057794	0.660407256969532	0.8775267889505771	-6.24941029658848	0	Junction
ENSG00000130779.19	chr12:122347480-122352725(-)	CLIP1	0.0200369915956667	0.8099093800606569	0.439685952839964	0.660416561163045	0.8775267889505771	-5.83931267297913	0	Junction
ENSG00000114923.16	chr2:219628571-219629143(+)	SLC4A3	0.0157760495766941	3.09475154544068	0.43968447069674105	0.660417633822908	0.8775267889505771	-6.36281964097841	0	Junction
ENSG00000077232.16	chr2:182716484-182717015(+)	DNAJC10	-0.0156193353696525	1.41502221054782	-0.439672768062556	0.660426103302936	0.8775267889505771	-5.991455826174411	0	Junction
ENSG00000074695.5	chr18:59331540-59333090(-)	LMAN1	0.0136805389449384	2.2199411509149702	0.439672750747015	0.6604261158346451	0.8775267889505771	-6.19780041021789	0	Junction
ENSG00000118495.18	chr6:143942664-143947984(-)	PLAGL1	0.0434259714369145	-1.3996319388144498	0.439665621070169	0.660431275776048	0.8775267889505771	-5.17686522168783	0	Junction
ENSG00000167721.10	chr17:2324375-2324503(-)	TSR1	0.0133473719915504	2.0991437877450703	0.43964377792946296	0.660447084353059	0.8775267889505771	-6.16947222800582	0	Junction
ENSG00000166181.12	chr11:43321477-43321984(+)	API5	-0.00852472517665424	3.495480849224	-0.4396331774562679	0.6604547563081511	0.8775267889505771	-6.418785028978849	0	Junction
ENSG00000228315.11	chr22:23683868-23690235(-)	GUSBP11	0.0505364327100458	-1.05674323833633	0.43962692372310797	0.660459282383282	0.8775267889505771	-5.26151956421449	0	Junction
ENSG00000046889.18	chr8:68022141-68027221(+)	PREX2	-0.0121209215146137	4.2806576744533	-0.439622670785769	0.660462360410115	0.8775267889505771	-6.51355262452205	0	Junction
ENSG00000131061.13	chr20:33789589-33790987(+)	ZNF341	-0.0363050618360873	-1.20028065202074	-0.43961026275382104	0.6604713406495121	0.8775267889505771	-5.22011879861783	0	Junction
ENSG00000130227.16	chr8:21981878-21982639(+)	XPO7	0.0101986277752583	2.64296078702699	0.439598014346677	0.660480205409552	0.8775267889505771	-6.28374885399212	0	Junction
ENSG00000047410.13	chr1:186373464-186374877(-)	TPR	0.0115302769052772	2.34675925314682	0.439593046832674	0.6604838006514561	0.8775267889505771	-6.226615836953879	0	Junction
ENSG00000143375.14	chr1:151519393-151520165(+)	CGN	-0.0380322695737657	-1.2880296013627	-0.439592496430914	0.660484199005618	0.8775267889505771	-5.204238144757349	0	Junction
ENSG00000075234.16	chr22:46272417-46273897(+)	TTC38	0.0326393157498791	-0.18725833365135897	0.439588012736488	0.660487444090291	0.8775267889505771	-5.49685815412128	0	Junction
ENSG00000077420.15	chr10:26492399-26496303(+)	APBB1IP	-0.0316952767280023	-0.19473729716693103	-0.43958563457655103	0.660489165291892	0.8775267889505771	-5.57038134688551	0	Junction
ENSG00000138081.20	chr2:47834872-47835871(-)	FBXO11	0.0101748883512471	2.98955678740775	0.43958123431982704	0.660492349997895	0.8775267889505771	-6.3437472034312705	0	Junction
ENSG00000184677.16	chr1:22508138-22508529(+)	ZBTB40	-0.0228240949802519	0.44005363166204403	-0.43957782986967	0.6604948139885589	0.8775267889505771	-5.69207418069939	0	Junction
ENSG00000168101.14	chr16:4694239-4694957(+)	NUDT16L1	0.0262931624924462	0.344279759412484	0.439573990770479	0.660497592563431	0.8775267889505771	-5.660310991618281	0	Junction
ENSG00000163918.10	chr3:186804725-186806289(-)	RFC4	-0.0279760292459953	-0.28413483832989	-0.439568172348539	0.6605018036959339	0.8775267889505771	-5.4673080901302695	0	Junction
ENSG00000153253.15	chr2:165122900-165127630(-)	SCN3A	0.0305908397320602	-0.17401481283615303	0.439560068190656	0.660507669167308	0.8775267889505771	-5.554258851925121	0	Junction
ENSG00000141837.19	chr19:13245266-13252990(-)	CACNA1A	0.0167474448975636	1.4066144021999898	0.439552369645499	0.6605132410915029	0.8775267889505771	-5.994777147017441	0	Junction
ENSG00000122378.13	chr10:80420646-80422416(+)	FAM213A	0.00945850259096437	5.13802964701082	0.43955151450837	0.6605138600095121	0.8775267889505771	-6.6083822952653595	0	Junction
ENSG00000163104.17	chr4:94226297-94233953(+)	SMARCAD1	0.0147506279333467	1.6048178059502	0.439551359874326	0.660513971928189	0.8775267889505771	-6.04741176849612	0	Junction
ENSG00000168255.19	chr7:102544777-102545302(-)	POLR2J3	0.0556522935677034	-1.3707136711047598	0.439524553446471	0.660533373592069	0.877544985903183	-5.1974276625822595	0	Junction
	chr6:87213436-87213901(+)		-0.0667918944538912	-0.530208519850995	-0.439496511354051	0.660553669836931	0.8775550834509058	-5.40105825112123	0	Junction
ENSG00000164114.18	chr4:155368813-155373135(-)	MAP9	0.0172062562339129	1.34344337092361	0.439493776960938	0.660555648943465	0.8775550834509058	-5.9857508709080305	0	Junction
ENSG00000163399.15	chr1:116403976-116404415(+)	ATP1A1	0.0112125830987514	4.6265470468701695	0.43949040604958794	0.660558088754191	0.8775550834509058	-6.55609336196527	0	Junction
ENSG00000260691.5	chr9:67880546-67884488(+)	ANKRD20A1	-0.0406523970372564	0.6005921940713579	-0.43947812791927704	0.6605669754955351	0.8775556455987321	-5.74997837783333	0	Junction
ENSG00000198865.9	chr5:42756886-42759119(+)	CCDC152	0.0320135811664579	-0.196201859245851	0.439474036742447	0.660569936643561	0.8775556455987321	-5.5096872422447	0	Junction
ENSG00000203485.12	chr14:104689740-104701356(+)	INF2	-0.0220471225619442	1.61986678691906	-0.439459754578802	0.660580273955674	0.8775556455987321	-6.04494684584892	0	Junction
ENSG00000065000.15	chr19:2137092-2137726(-)	AP3D1	-0.00940097814500283	3.47669052022694	-0.439458293492316	0.660581331481673	0.8775556455987321	-6.41991140756824	0	Junction
ENSG00000138119.16	chr10:93359979-93361451(-)	MYOF	-0.0369511551997513	-0.8141187542830709	-0.43942694033847296	0.66060402487817	0.8775684866599358	-5.33206564121299	0	Junction
ENSG00000112640.14	chr6:43010998-43011148(+)	PPP2R5D	-0.0107017787495808	3.3357815834568103	-0.439425395012348	0.660605143392521	0.8775684866599358	-6.39920723563156	0	Junction
ENSG00000100347.14	chr22:43977959-43981390(+)	SAMM50	0.0136659546915563	1.7647911442488602	0.43939634569035607	0.6606261695706639	0.8775684866599358	-6.0902553920088	0	Junction
ENSG00000093144.18	chr6:127314897-127316449(-)	ECHDC1	-0.0124432872456086	2.20490279531435	-0.43939080806927294	0.660630177784491	0.8775684866599358	-6.19274407310943	0	Junction
ENSG00000197150.12	chr7:151035968-151036072(+)	ABCB8	-0.016936187195244	1.3963907143701801	-0.4393903822441789	0.6606304860035329	0.8775684866599358	-5.97886373418715	0	Junction
ENSG00000142208.15	chr14:104773093-104773250(-)	AKT1	-0.00879621216209049	3.3957261296392995	-0.43939022595985705	0.66063059912465	0.8775684866599358	-6.40496997174025	0	Junction
ENSG00000125633.10	chr2:117952436-117958364(-)	CCDC93	-0.0165834283191705	1.52433584412496	-0.439381522026633	0.6606368991844229	0.8775684866599358	-6.012472503053269	0	Junction
ENSG00000100359.20	chr22:40404665-40405140(+)	SGSM3	-0.0134638074791667	1.9399488038816202	-0.439372104412335	0.660643715846291	0.8775684866599358	-6.12444531972183	0	Junction
ENSG00000148737.16	chr10:113141317-113143922(+)	TCF7L2	-0.0351109031681296	-0.7639773601527969	-0.43936883939681604	0.660646079137908	0.8775684866599358	-5.34861485259259	0	Junction
ENSG00000189376.11	chr8:123226633-123231299(-)	C8orf76	0.016722648757278	1.6544274837894197	0.43935506889504405	0.660656046573981	0.8775684866599358	-6.056107915541281	0	Junction
ENSG00000114019.14	chr3:134358717-134359282(-)	AMOTL2	-0.0300536132931495	-0.11219736881213699	-0.43934729349296503	0.66066167463257	0.8775684866599358	-5.52934302246155	0	Junction
ENSG00000172009.14	chr19:2805177-2806916(+)	THOP1	0.0128093936707938	2.52731005484431	0.43933769190790795	0.660668624561259	0.8775684866599358	-6.26178127659408	0	Junction
ENSG00000196275.13	chr7:74825053-74832804(-)	GTF2IRD2	-0.0980622616594162	-2.00963931330489	-0.43933217732207	0.6606726162048909	0.8775684866599358	-5.043722752118099	0	Junction
ENSG00000187109.13	chr12:76068995-76074202(-)	NAP1L1	0.0074668858818493795	4.96718202761936	0.439329492486855	0.660674559582879	0.8775684866599358	-6.59022594283053	0	Junction
ENSG00000261499.2	chr17:36274284-36297308(+)	CH17-260O16.1	0.10382212816377699	-1.46855650459686	0.439295944744995	0.660698842809922	0.8775684866599358	-5.16610045828429	0	Junction
ENSG00000112293.14	chr6:24445640-24445725(-)	GPLD1	0.0254488759176351	0.105993806599555	0.439293977066051	0.660700267107518	0.8775684866599358	-5.597278988968481	0	Junction
ENSG00000059588.9	chr1:234398554-234401180(-)	TARBP1	0.0420459286689659	-1.08482392287821	0.439292114545387	0.6607016152877939	0.8775684866599358	-5.24536463804505	0	Junction
ENSG00000119121.21	chr9:74782854-74785873(-)	TRPM6	-0.0461479376371965	-1.4809204040348203	-0.43928336768099396	0.6607079466954471	0.8775684866599358	-5.16795819903143	0	Junction
ENSG00000174799.10	chr4:55992086-55999301(+)	CEP135	0.0337324572385254	-0.91282391963827	0.43928139276291495	0.660709376240984	0.8775684866599358	-5.2842601659784805	0	Junction
ENSG00000169629.11	chr2:112422113-112422547(-)	RGPD8	0.04577270628117099	1.3743497262647302	0.439268730119765	0.660718542131715	0.8775684866599358	-5.97811078674857	0	Junction
ENSG00000124831.18	chr2:237717810-237719522(+)	LRRFIP1	-0.0236782760494506	0.220669365996137	-0.439260191371889	0.660724722957812	0.8775684866599358	-5.65498060708125	0	Junction
ENSG00000107779.12	chr10:86921696-86923375(+)	BMPR1A	0.0146459992650078	1.80786835743904	0.439257535624896	0.660726645341633	0.8775684866599358	-6.09529547089545	0	Junction
ENSG00000138756.17	chr4:78878892-78910609(+)	BMP2K	0.0265166364576297	0.073941625784414	0.43925583495309894	0.660727876387772	0.8775684866599358	-5.57283800823762	0	Junction
ENSG00000103196.11	chr16:84845905-84849384(+)	CRISPLD2	-0.0436924449342676	-1.2412275407133702	-0.43925577868195004	0.660727917120151	0.8775684866599358	-5.23284503088116	0	Junction
ENSG00000128602.9	chr7:129211771-129212023(+)	SMO	0.0405238952484137	-1.08564242576458	0.439245145855048	0.660735613805886	0.8775703465101491	-5.25000692253374	0	Junction
ENSG00000152193.7	chr13:78644998-78659048(-)	RNF219	0.0164405044753156	1.15782157934564	0.43923524602187497	0.6607427799386371	0.8775703465101491	-5.93655383580475	0	Junction
ENSG00000168803.14	chr15:43343076-43345853(+)	ADAL	0.0190390126550947	1.6356009060075802	0.4392302002676579	0.660746432390437	0.8775703465101491	-6.044135964046741	0	Junction
ENSG00000129473.9	chr14:23308200-23308815(+)	BCL2L2	-0.0202585357974816	2.12722920681889	-0.439197773802199	0.660769905011925	0.8775771345556949	-6.1690783436469605	0	Junction
ENSG00000117419.14	chr1:44221641-44247938(-)	ERI3	-0.00866136009863793	3.99656247398544	-0.43919204652878596	0.6607740508615529	0.8775771345556949	-6.48266321098524	0	Junction
ENSG00000067955.13	chr16:67029814-67036638(+)	CBFB	-0.0172975282278991	1.4066468393136	-0.439189857164215	0.66077563569808	0.8775771345556949	-5.98738058457878	0	Junction
ENSG00000233864.7	chrY:12690442-12702009(+)	TTTY15	-0.0199870683294308	-1.03261302942074	-0.43918490337624105	0.660779221650176	0.8775771345556949	-5.638323220675451	0	Junction
ENSG00000204463.12	chr6:31651777-31652246(-)	BAG6	-0.0188774559807537	1.71721002846659	-0.43917252837384	0.660788179711208	0.8775771345556949	-6.072877142574081	0	Junction
ENSG00000155657.25	chr2:178599851-178600853(-)	TTN	-0.0524106718412402	-1.5055095792851	-0.43916230741239504	0.6607955785341529	0.8775771345556949	-5.159136847181	0	Junction
ENSG00000138185.17	chr10:95842495-95844475(+)	ENTPD1	0.0176995181302279	1.1571787073953201	0.43916009035694004	0.6607971834365649	0.8775771345556949	-5.91990036802938	0	Junction
ENSG00000132549.18	chr8:99818889-99819411(+)	VPS13B	0.0173276995948992	1.2245062126435	0.439151300807784	0.6608035461113321	0.8775771345556949	-5.937527104463121	0	Junction
ENSG00000177380.13	chr19:49140089-49141419(+)	PPFIA3	0.0142239003521996	2.43766134263383	0.43914835524687795	0.6608056783816121	0.8775771345556949	-6.2438672333595395	0	Junction
ENSG00000161791.13	chr12:49650879-49651167(-)	FMNL3	-0.0232645027819483	0.38558637689503006	-0.43913923911971003	0.6608122774977889	0.8775771345556949	-5.67445149465291	0	Junction
ENSG00000085760.14	chr2:55267636-55268577(-)	MTIF2	0.0128183284403275	2.08437802869893	0.439134194863872	0.6608159290192529	0.8775771345556949	-6.166061993345539	0	Junction
ENSG00000100600.14	chr14:92712872-92713822(-)	LGMN	0.0152966990312714	2.14914236776551	0.43912033266618394	0.6608259638637579	0.8775771345556949	-6.19132095103889	0	Junction
ENSG00000100714.15	chr14:64448318-64449444(+)	MTHFD1	0.0121931604150853	2.8479302600496	0.4391131896178279	0.6608311347401539	0.8775771345556949	-6.32339506637436	0	Junction
ENSG00000162755.13	chr1:161098405-161098665(+)	KLHDC9	0.0294843760324631	-0.435722675922805	0.43910514065204204	0.6608369614326589	0.8775771345556949	-5.4778898048062405	0	Junction
ENSG00000164253.13	chr5:77459125-77463094(-)	WDR41	0.012866479504488998	2.66226546680444	0.43910492322359207	0.6608371188306479	0.8775771345556949	-6.28134820313586	0	Junction
ENSG00000117360.12	chr1:150349219-150352832(+)	PRPF3	0.0129231704617244	2.05538575210965	0.439088156760642	0.660849256236787	0.8775856765280259	-6.15311840525369	0	Junction
ENSG00000158863.21	chr8:22097621-22097716(+)	FAM160B2	0.0260724823843378	-0.14313940897987698	0.439057098646035	0.660871739745592	0.877589324438003	-5.503767682204	0	Junction
ENSG00000186470.13	chr6:26373098-26373275(+)	BTN3A2	-0.0547028711747422	-1.3461968613486999	-0.439052063294991	0.660875384952648	0.877589324438003	-5.19261100836408	0	Junction
ENSG00000028203.17	chr12:95252072-95256549(+)	VEZT	0.0244377334351815	0.348375724830034	0.439051364431943	0.660875890876407	0.877589324438003	-5.664299598323	0	Junction
ENSG00000171298.12	chr17:80117110-80117599(+)	GAA	-0.0184819853970644	1.43001343856129	-0.43904966012167995	0.660877124668225	0.877589324438003	-5.992636052280001	0	Junction
ENSG00000164163.10	chr4:145110241-145110374(+)	ABCE1	-0.0114435015939649	3.04668559895774	-0.439041457700668	0.6608830626140371	0.877589324438003	-6.35241077259737	0	Junction
ENSG00000110987.8	chr12:122054990-122059091(+)	BCL7A	-0.0295438396711996	-0.643796521582814	-0.43903707701285205	0.6608862339166109	0.877589324438003	-5.39754211004208	0	Junction
ENSG00000148337.20	chr9:128178491-128178708(-)	CIZ1	0.011337263836165	2.5533063280485497	0.43902491593130893	0.660895037696102	0.8775930034086579	-6.268594420711991	0	Junction
ENSG00000061794.12	chr12:27719869-27724046(+)	MRPS35	0.0102733530667513	3.76099866819925	0.43901680588836106	0.66090090883083	0.8775930034086579	-6.452169648320509	0	Junction
ENSG00000149474.13	chr20:18159266-18161819(+)	KAT14	0.0294854105697937	0.613870155932156	0.43900960770626896	0.660906119856152	0.8775930034086579	-5.7631715418504	0	Junction
	chr7:35801270-35831447(+)		-0.0313586518746388	-0.502921483147275	-0.43899643377698794	0.6609156569845329	0.8775935899273429	-5.4154405143381705	0	Junction
ENSG00000100897.17	chr14:24115727-24116916(+)	DCAF11	-0.0236969475571057	0.5218983289435339	-0.43898948065171794	0.66092069064917	0.8775935899273429	-5.71524583025979	0	Junction
ENSG00000106976.20	chr9:128220342-128222196(+)	DNM1	0.0121371339104165	4.5106890408163896	0.43898499978574	0.660923934547771	0.8775935899273429	-6.544566634307031	0	Junction
ENSG00000153107.11	chr2:111784401-111785359(-)	ANAPC1	0.0206786896738473	0.9620884529689191	0.43896285642569294	0.660939965206958	0.8775935899273429	-5.86508056400262	0	Junction
ENSG00000126012.11	chrX:53211656-53211786(-)	KDM5C	-0.0120632488012763	2.37557380986025	-0.438957079920301	0.660944147126852	0.8775935899273429	-6.228908620066919	0	Junction
ENSG00000005339.14	chr16:3792095-3793385(-)	CREBBP	-0.0156487056437098	1.7249967991331898	-0.43895567403789504	0.660945164921607	0.8775935899273429	-6.0703333321187305	0	Junction
ENSG00000172987.12	chr10:98620709-98641846(-)	HPSE2	-0.0246053540946668	1.38203630693261	-0.438949664495702	0.660949515563221	0.8775935899273429	-5.970754108539751	0	Junction
ENSG00000167548.14	chr12:49038990-49039221(-)	KMT2D	-0.0203645975445255	0.718034124392682	-0.43894595276161297	0.660952202699578	0.8775935899273429	-5.781980441719139	0	Junction
ENSG00000111344.11	chr12:113119260-113119361(-)	RASAL1	-0.0208444291489194	1.43043447751397	-0.43892377516419895	0.660968258420766	0.8776073330131658	-5.99948026747038	0	Junction
ENSG00000100354.20	chr22:40301334-40308511(+)	TNRC6B	0.0131054477663579	2.1125479743316298	0.4389004688841479	0.660985131433235	0.8776221610191909	-6.1731216482503095	0	Junction
ENSG00000175595.14	chr16:13937859-13944722(+)	ERCC4	0.0229504446839136	0.32327665984967796	0.43888973116915203	0.660992905258792	0.8776249074397621	-5.65674817593429	0	Junction
ENSG00000101986.11	chrX:153740238-153740573(+)	ABCD1	-0.0441537354111682	-1.3734643457628501	-0.438862558527287	0.661012577706694	0.8776434519207651	-5.18831274131712	0	Junction
ENSG00000182230.11	chr5:176121815-176123996(+)	FAM153B	-0.0267655541209441	0.5787835850084	-0.438797019041854	0.661060027947443	0.8776800446550229	-5.768190374061859	0	Junction
ENSG00000153774.8	chr16:75305183-75306386(-)	CFDP1	0.0620824135107282	-1.7280814924556003	0.43879525760296395	0.6610613032387529	0.8776800446550229	-5.17582855709683	0	Junction
ENSG00000154723.12	chr21:25729802-25734852(-)	ATP5J	0.0125644828982713	3.90242255720419	0.43878131957450606	0.6610713944817861	0.8776800446550229	-6.47118178028808	0	Junction
ENSG00000103942.12	chr15:82875405-82892684(-)	HOMER2	-0.0200751613779768	0.974074285388027	-0.438772305596499	0.661077920706212	0.8776800446550229	-5.85077819080308	0	Junction
ENSG00000100897.17	chr14:24119617-24119710(+)	DCAF11	0.0109450945949604	2.5827953163903503	0.438771517774716	0.661078491099533	0.8776800446550229	-6.271099760814379	0	Junction
ENSG00000138002.14	chr2:27476727-27477216(-)	IFT172	0.0179945900790998	1.09378270099464	0.43877107639832197	0.661078810661927	0.8776800446550229	-5.8987286566262105	0	Junction
ENSG00000141376.21	chr17:60902704-60910531(+)	BCAS3	-0.0127762940523009	2.09709865808155	-0.438769325825139	0.6610800781008609	0.8776800446550229	-6.167113896294169	0	Junction
ENSG00000140463.13	chr15:72731458-72731554(+)	BBS4	0.020448339417301002	0.439907152975871	0.438747204747081	0.6610960941480739	0.877689541387403	-5.69368936528356	0	Junction
ENSG00000160145.15	chr3:124666635-124667011(+)	KALRN	0.0148348678170484	1.91885463546254	0.4387370228274389	0.6611034660882379	0.877689541387403	-6.124783706950639	0	Junction
ENSG00000198677.10	chr5:95498592-95502879(-)	TTC37	0.0123563241970416	2.6243177229898103	0.43872818580541795	0.66110986431885	0.877689541387403	-6.281424881911019	0	Junction
ENSG00000181007.8	chr19:36408014-36409780(-)	ZFP82	-0.0258448520423521	0.0318084415768301	-0.4387279235069779	0.6611100542300289	0.877689541387403	-5.569103775386941	0	Junction
ENSG00000124151.18	chr20:47639203-47639576(+)	NCOA3	0.0215373426220811	0.4278436671679571	0.438702328051133	0.6611285861389941	0.8777065692238649	-5.698172896440691	0	Junction
ENSG00000142892.14	chr1:77206732-77210435(-)	PIGK	-0.012507579546405	2.58394629783979	-0.4386873239067461	0.6611394497048211	0.8777093409001879	-6.27434459020629	0	Junction
ENSG00000086232.12	chr7:6024802-6026727(-)	EIF2AK1	0.0110994533780806	2.3335943045600698	0.43868368325802504	0.661142085682462	0.8777093409001879	-6.224922194428201	0	Junction
ENSG00000080503.21	chr9:2101617-2104002(+)	SMARCA2	0.00949289799519886	3.90882794906444	0.43866772534048704	0.661153639913114	0.8777122770611591	-6.47471613597602	0	Junction
ENSG00000196912.12	chr2:97555255-97556936(-)	ANKRD36B	-0.0159921908973005	1.9330550192993001	-0.43866132354578297	0.661158275115417	0.8777122770611591	-6.1336173540995995	0	Junction
ENSG00000166881.9	chr12:57064186-57064645(-)	NEMP1	-0.0304304179329816	-0.557825118040456	-0.438656986824882	0.661161415113978	0.8777122770611591	-5.39252937025184	0	Junction
ENSG00000064886.13	chr1:111235764-111236023(+)	CHI3L2	-0.0857225271684679	-1.53655473226163	-0.438636846161132	0.661175998020481	0.8777240614417421	-5.3151548412643	0	Junction
ENSG00000078295.16	chr5:7782268-7784364(+)	ADCY2	-0.0410945549003652	0.660584197860494	-0.43862767949334497	0.6611826352158591	0.877725297623124	-5.7737860271687405	0	Junction
ENSG00000109062.10	chr17:74749288-74762011(+)	SLC9A3R1	0.0183753715337795	1.75451070890699	0.4386077235993429	0.661197084524842	0.877727201627466	-6.07711625463549	0	Junction
ENSG00000136250.11	chr7:36632107-36637850(-)	AOAH	0.0301353991662356	-0.41451649889130704	0.4386027679145929	0.6612006727686071	0.877727201627466	-5.470539577100411	0	Junction
	chr3:44104136-44111276(+)		-0.0497679421272632	-1.5395992681650599	-0.438599872413313	0.661202769306798	0.877727201627466	-5.163006998002389	0	Junction
ENSG00000139131.12	chr12:32747364-32749936(-)	YARS2	0.0135613792036105	1.70552080125924	0.438594080749242	0.661206962870165	0.877727201627466	-6.0752010015124105	0	Junction
ENSG00000115380.19	chr2:55876743-55877745(-)	EFEMP1	-0.0208713428041374	3.79378006996381	-0.43858539257501794	0.6612132537262371	0.877727201627466	-6.46016625128492	0	Junction
ENSG00000152104.11	chr1:214372840-214376218(-)	PTPN14	0.0359262127407316	-1.14353888399507	0.43857013398181105	0.6612243020911079	0.877727201627466	-5.23121885538966	0	Junction
ENSG00000145907.14	chr5:151790405-151790888(+)	G3BP1	-0.008626197852474359	3.7654087782310497	-0.438560702907041	0.6612311309330021	0.877727201627466	-6.4555200543340305	0	Junction
ENSG00000114316.12	chr3:49305889-49310619(-)	USP4	-0.011553714235495999	2.82014070866984	-0.438551958836364	0.661237462355041	0.877727201627466	-6.31752619728102	0	Junction
ENSG00000119778.14	chr2:23754308-23754646(-)	ATAD2B	0.0287814753762919	-0.6012029869402621	0.438542997363632	0.661243951219188	0.877727201627466	-5.37124588414624	0	Junction
ENSG00000126217.20	chr13:113014847-113024643(+)	MCF2L	-0.0139384571060969	2.18700153201409	-0.4385358666041529	0.661249114510369	0.877727201627466	-6.184885697280049	0	Junction
ENSG00000198793.12	chr1:11126797-11127009(-)	MTOR	0.0113675434242285	2.31991689290896	0.438534105265139	0.661250389875778	0.877727201627466	-6.223616597793879	0	Junction
ENSG00000160305.17	chr21:46561806-46563857(+)	DIP2A	0.0200552827412756	0.7819410394071039	0.43853113360652096	0.6612525416219871	0.877727201627466	-5.80112963593746	0	Junction
ENSG00000124406.16	chr4:42600519-42616032(-)	ATP8A1	0.009458820319387759	5.10526642078637	0.4385210699412829	0.661259828635179	0.8777293001847171	-6.60662343325123	0	Junction
ENSG00000270872.2	chr1:144055422-144063172(+)	SRGAP2D	0.0605326830568053	-0.617397605889669	0.43850680549598103	0.661270157452194	0.877729904116212	-5.372212126093481	0	Junction
ENSG00000170854.17	chr3:97945343-97945797(-)	MINA	-0.0165765524081873	1.30874509097596	-0.438504681158589	0.6612716956803371	0.877729904116212	-5.967146788200839	0	Junction
ENSG00000142784.15	chr1:27287862-27292214(+)	WDTC1	0.0108963396808052	2.90571718761917	0.438492659444493	0.661280400604754	0.8777338846245719	-6.3307680803477595	0	Junction
ENSG00000166839.16	chr15:64951234-64957102(+)	ANKDD1A	-0.0330352193655407	-0.38596239595346704	-0.438451771209127	0.661310008124379	0.8777656093581321	-5.42883249001025	0	Junction
ENSG00000196735.11	chr6:32642785-32642951(+)	HLA-DQA1	-0.0728947360765404	-2.10672910559389	-0.438433636625967	0.661323139700845	0.877766549716263	-5.12843858843529	0	Junction
ENSG00000100485.11	chr14:50130763-50134122(-)	SOS2	-0.0131337342804889	2.16718808008704	-0.43843186247097604	0.661324424403869	0.877766549716263	-6.181584728185821	0	Junction
ENSG00000132024.17	chr19:13918818-13918911(+)	CC2D1A	-0.0343424782298962	-0.529321551641861	-0.43842715195415005	0.6613278353932479	0.877766549716263	-5.42264788403365	0	Junction
ENSG00000178950.16	chr4:867433-868538(-)	GAK	0.0130658922220741	2.44307781086202	0.43840464700237797	0.661344131823823	0.8777720286552378	-6.24600281130797	0	Junction
ENSG00000110075.14	chr11:68515167-68519500(+)	PPP6R3	0.0360874569007929	-0.7558208004445091	0.43838192743184096	0.6613605838289621	0.8777720286552378	-5.3303575828502305	0	Junction
ENSG00000171634.16	chr17:67875745-67891843(+)	BPTF	-0.0336707077147134	-0.6635119962610571	-0.438375394385745	0.661365314657762	0.8777720286552378	-5.37326003149576	0	Junction
ENSG00000047644.18	chrX:10126307-10127987(+)	WWC3	-0.0206849893167938	0.538791886520266	-0.438372422637076	0.661367466619241	0.8777720286552378	-5.714197984604059	0	Junction
ENSG00000185737.12	chr10:82973916-82978949(+)	NRG3	0.0158086792879014	1.4646441945584898	0.438368240060563	0.6613704953941091	0.8777720286552378	-5.99873113155017	0	Junction
ENSG00000126226.21	chr13:113190976-113195070(-)	PCID2	0.0141629028861541	1.5360545759814501	0.43835683551869103	0.661378753918002	0.8777720286552378	-6.0276321087523606	0	Junction
ENSG00000099814.15	chr14:104894589-104894710(+)	CEP170B	-0.0136295987631242	2.67171064971677	-0.438353067354502	0.6613814826183779	0.8777720286552378	-6.28875315532251	0	Junction
ENSG00000198874.12	chr7:67025023-67049948(+)	TYW1	-0.0166290229321869	1.3202968369022299	-0.438335527348214	0.6613941842001999	0.8777720286552378	-5.9663612567153	0	Junction
ENSG00000117569.18	chr1:96812929-96813028(+)	PTBP2	0.0116976084453422	2.97792250302351	0.43833392791334	0.6613953424345811	0.8777720286552378	-6.3421550802790705	0	Junction
ENSG00000137642.12	chr11:121612833-121614870(+)	SORL1	0.0130092300685269	3.56622270023447	0.43832453939208	0.6614021411698879	0.8777720286552378	-6.4314327430018405	0	Junction
ENSG00000003402.19	chr2:201149836-201160431(+)	CFLAR	0.0129431884498496	2.07462256102445	0.438306827285074	0.6614149675395279	0.8777720286552378	-6.15994319805166	0	Junction
ENSG00000115183.13	chr2:159194494-159196607(+)	TANC1	0.0193012664143954	1.05292646145347	0.438293169627399	0.661424857914093	0.8777720286552378	-5.88192781295729	0	Junction
ENSG00000143624.13	chr1:153768962-153769768(+)	INTS3	0.0131932548813671	1.87639597732624	0.4382909289982029	0.6614264805012099	0.8777720286552378	-6.111539741396969	0	Junction
ENSG00000112685.13	chr6:556565-562783(-)	EXOC2	-0.0136708876141913	1.8070702612133402	-0.43828611462174	0.661429966913571	0.8777720286552378	-6.09862404794153	0	Junction
ENSG00000135766.8	chr1:231366476-231370561(-)	EGLN1	0.0510463075180803	-1.38869374655958	0.438283732900479	0.661431691680139	0.8777720286552378	-5.19733152769809	0	Junction
ENSG00000127914.16	chr7:92070183-92070904(+)	AKAP9	0.0208556799067396	0.51482892041834	0.438277316789075	0.661436338032342	0.8777720286552378	-5.725604041765079	0	Junction
ENSG00000116604.17	chr1:156475238-156477011(-)	MEF2D	0.0299922902450673	-0.281250521904478	0.438273418519371	0.661439161046768	0.8777720286552378	-5.471851695521081	0	Junction
ENSG00000075856.11	chr12:108536786-108537487(-)	SART3	-0.0125607735222931	2.1174149567773997	-0.438273311796624	0.66143923833237	0.8777720286552378	-6.175603425372651	0	Junction
ENSG00000114978.17	chr2:74159255-74165217(-)	MOB1A	0.0123402127358173	2.31705068665048	0.438266999565637	0.66144380947836	0.8777720286552378	-6.21618166972484	0	Junction
ENSG00000223509.8	chr15:32528702-32529782(-)	RP11-632K20.7	-0.0449320753760874	2.25594161637669	-0.43825893076424605	0.661449652703314	0.8777720286552378	-6.19877783492351	0	Junction
ENSG00000100393.11	chr22:41168868-41169502(+)	EP300	-0.0148746197243493	1.75230227520105	-0.4382559715464471	0.661451795700312	0.8777720286552378	-6.07877155405092	0	Junction
ENSG00000196914.8	chr11:120447086-120447873(+)	ARHGEF12	0.0094322555774725	3.77590980211354	0.438235587852523	0.661466557175058	0.8777748404675161	-6.45726105906501	0	Junction
ENSG00000078018.19	chr2:209680828-209692624(+)	MAP2	0.0133428027846167	5.463000907966401	0.43823497015090895	0.6614670045046179	0.8777748404675161	-6.644370361338919	0	Junction
ENSG00000109445.10	chr4:141230271-141231438(+)	ZNF330	-0.0162604737160595	1.35808169813496	-0.43822940662476206	0.6614710335261109	0.8777748404675161	-5.976853467920389	0	Junction
ENSG00000230006.7	chr2:88801306-88804379(+)	ANKRD36BP2	0.0200131091143766	1.5512549554025599	0.43820412881625304	0.661489339456703	0.877791560058034	-6.0262512134424195	0	Junction
ENSG00000102763.16	chr13:41887362-41891419(-)	VWA8	0.015820212355095	1.6405031934619299	0.43817109913572205	0.6615132595200289	0.8777993630309309	-6.0500032654383595	0	Junction
ENSG00000156017.12	chr9:74998777-75016267(-)	CARNMT1	-0.0363713470364717	-0.9615295912343029	-0.43816537683910295	0.661517403637075	0.8777993630309309	-5.31750476786061	0	Junction
ENSG00000141198.13	chr17:54939021-54947260(+)	TOM1L1	0.0327808536110219	-0.67203897652073	0.438162392191175	0.6615195651387971	0.8777993630309309	-5.35600069941935	0	Junction
ENSG00000119402.16	chr9:120776227-120778350(-)	FBXW2	0.0124575765996133	2.26122034695193	0.43815965841774607	0.6615215449580379	0.8777993630309309	-6.2065105109672	0	Junction
ENSG00000197106.6	chr1:110192214-110192505(+)	SLC6A17	0.0133288881228448	2.67926804049962	0.43815550830668604	0.661524550504167	0.8777993630309309	-6.29717989707762	0	Junction
ENSG00000137409.19	chr6:36977251-36977633(-)	MTCH1	0.009593998218623459	4.82721544680962	0.43814873123126996	0.6615294585322529	0.8777993630309309	-6.576733133592151	0	Junction
ENSG00000104774.12	chr19:12658142-12658223(-)	MAN2B1	0.0251829962666139	-0.0171766324139786	0.43812746719819895	0.661544858259661	0.877812225122641	-5.55055679811664	0	Junction
ENSG00000111490.12	chr12:64827897-64828443(+)	TBC1D30	0.0180575551213392	1.13077808370546	0.43811738802803	0.661552157794073	0.8778143388368059	-5.94333658829242	0	Junction
ENSG00000068912.13	chr2:53799082-53801396(+)	ERLEC1	0.010880502557187002	3.40012436236064	0.43810466196941494	0.6615613743035961	0.8778189961291021	-6.407099066654099	0	Junction
ENSG00000106714.17	chr9:39177503-39178156(-)	CNTNAP3	0.0282981142832174	0.706853955816813	0.438080666611732	0.661578752443368	0.877833424806881	-5.784609039937201	0	Junction
ENSG00000185710.9	chr16:21904541-21904918(-)	SMG1P4	0.0241252123863674	2.05491943261565	0.43807388797035707	0.661583661766855	0.877833424806881	-6.15473346816118	0	Junction
ENSG00000118058.20	chr11:118498529-118499302(+)	KMT2A	-0.0146987303284138	1.92615666984817	-0.43805393747219606	0.661598110683449	0.877841740106062	-6.122117520994589	0	Junction
ENSG00000092201.9	chr14:21364940-21365069(-)	SUPT16H	-0.0116811308438066	2.50149149236485	-0.43804947561820395	0.6616013421467	0.877841740106062	-6.25767088011922	0	Junction
ENSG00000136536.14	chr2:159712607-159729008(+)	MARCH7	0.0207690113238291	0.622124871692648	0.438016184517109	0.661625453169025	0.877865223840261	-5.774574343418861	0	Junction
ENSG00000124486.12	chrX:41140772-41140965(+)	USP9X	-0.0113303045845083	2.64415847935668	-0.43800927846969606	0.6616304549060339	0.877865223840261	-6.28258084384768	0	Junction
ENSG00000180376.16	chr3:56617606-56618171(+)	CCDC66	0.025668496412764	0.240948200078975	0.43799105396132104	0.661643654163918	0.8778666973416019	-5.629913439827241	0	Junction
ENSG00000002919.14	chr17:48118800-48118973(+)	SNX11	0.0136414549015051	1.70178950110509	0.437975517519806	0.661654906649494	0.8778666973416019	-6.07016723826401	0	Junction
ENSG00000104805.15	chr19:48919287-48921153(+)	NUCB1	-0.0122162172370053	3.09149522102304	-0.437973832934329	0.661656126738753	0.8778666973416019	-6.3631931152233205	0	Junction
ENSG00000112851.14	chr5:66023365-66024305(+)	ERBIN	-0.0128626148398377	3.68806301888529	-0.437968394934092	0.661660065307702	0.8778666973416019	-6.442185612816401	0	Junction
ENSG00000132153.14	chr3:47841738-47843105(+)	DHX30	-0.00982448724950542	2.89337519577487	-0.437957780684387	0.661667752895005	0.8778666973416019	-6.32894432547919	0	Junction
ENSG00000100281.13	chr22:35257558-35262322(+)	HMGXB4	0.027308258330542998	-0.364346773657024	0.43795561765096797	0.661669319520564	0.8778666973416019	-5.46368401851118	0	Junction
ENSG00000110324.10	chr11:117988503-117989441(+)	IL10RA	0.0382595486433196	-1.08228128866974	0.43795258790614894	0.6616715138838289	0.8778666973416019	-5.267299496671611	0	Junction
ENSG00000282826.1	chr20:28600462-28600590(-)	FRG1CP	0.0384736004419684	-0.451296233914368	0.43792784554451897	0.661689434224852	0.8778829012500792	-5.47074592541016	0	Junction
ENSG00000151474.20	chr10:13659491-13660315(-)	FRMD4A	0.0166882258445817	1.50821653786663	0.437895858147754	0.6617126022717329	0.877900115109722	-6.00979593170848	0	Junction
ENSG00000177663.13	chr22:17085230-17097061(+)	IL17RA	-0.0284263911231558	0.12248034486777302	-0.437883981483137	0.661721204465059	0.877900115109722	-5.62971900152931	0	Junction
ENSG00000007545.15	chr16:1655301-1655876(+)	CRAMP1	-0.022382505833852002	0.348683760196671	-0.437880183478692	0.661723955345202	0.877900115109722	-5.65477481170841	0	Junction
ENSG00000086015.20	chr1:45829582-45882363(+)	MAST2	0.0175053781563263	1.16717103170689	0.43786970260943703	0.661731546622634	0.877900115109722	-5.913638999941269	0	Junction
ENSG00000175866.15	chr17:81085726-81086442(+)	BAIAP2	0.0107489771582346	4.074795140120799	0.43786828196803396	0.661732575593698	0.877900115109722	-6.49431784451673	0	Junction
ENSG00000134987.11	chr5:111111279-111113073(+)	WDR36	0.0213280311512675	0.415388193520994	0.437857852483147	0.661740129692879	0.877900115109722	-5.7034467932528194	0	Junction
ENSG00000110075.14	chr11:68603493-68609903(+)	PPP6R3	-0.0145155781565354	1.5223072371806399	-0.43784433471474	0.661749920694147	0.877900115109722	-6.01726619260992	0	Junction
ENSG00000146648.16	chr7:55146741-55151293(+)	EGFR	-0.016253210681193002	2.08161762801601	-0.4378275683124821	0.661762064781213	0.877900115109722	-6.16443654353379	0	Junction
ENSG00000065357.19	chr12:55939306-55939414(+)	DGKA	-0.0277545140164794	0.0036710768295979	-0.437822410260937	0.661765800831879	0.877900115109722	-5.56796413557718	0	Junction
	chr14:49853706-49862656(-)		0.250451599038094	-0.36814695203387393	0.437809310954943	0.6617752888849731	0.877900115109722	-5.703491572909559	0	Junction
ENSG00000189283.9	chr3:59752322-59922345(-)	FHIT	0.0258964351526181	0.293113187726589	0.43780448019508506	0.661778787901357	0.877900115109722	-5.66480533470291	0	Junction
ENSG00000049618.22	chr6:157084906-157110471(+)	ARID1B	-0.00971379081821714	3.1574337427912003	-0.43780196762416296	0.66178060780987	0.877900115109722	-6.37064570363325	0	Junction
ENSG00000205746.9	chr16:18352284-18352404(-)	RP11-1212A22.1	0.0528767196645455	-0.502492658329065	0.43779754497819295	0.661783811231202	0.877900115109722	-5.42292713102233	0	Junction
ENSG00000121289.17	chr19:32948369-32953614(-)	CEP89	-0.0242379205438498	0.0676516268660719	-0.437789096884438	0.661789930391622	0.877900115109722	-5.56435987829077	0	Junction
ENSG00000113360.16	chr5:31526913-31529039(-)	DROSHA	0.0199257344400106	0.98892253207885	0.437782533539334	0.661794684398265	0.877900115109722	-5.86846495403571	0	Junction
ENSG00000189308.10	chr4:82946475-82970326(-)	LIN54	-0.0172251587198261	1.14714967013433	-0.437772157494456	0.661802200073396	0.877900115109722	-5.91626423015946	0	Junction
ENSG00000135148.11	chr12:112135067-112140818(+)	TRAFD1	-0.0172457909408509	1.28163887469199	-0.437768305007034	0.6618049905522939	0.877900115109722	-5.94870492709067	0	Junction
ENSG00000116539.11	chr1:155337752-155338088(-)	ASH1L	-0.00976392212867977	3.42672919051161	-0.437768102382325	0.6618051373199311	0.877900115109722	-6.411644105182821	0	Junction
ENSG00000178896.7	chr8:144078900-144079942(+)	EXOSC4	0.0201168663204617	0.65316750523827	0.43770580459768	0.661850262241118	0.8779468341195741	-5.76534500671309	0	Junction
ENSG00000132274.15	chr11:5698546-5706593(+)	TRIM22	0.0238575515827956	1.19973916580973	0.43770372123368895	0.661851771331111	0.8779468341195741	-5.94230616240809	0	Junction
ENSG00000204713.10	chr6:28920243-28921891(-)	TRIM27	0.0141045411198721	1.41271322839482	0.43767022595724797	0.661876033908917	0.8779600829871851	-5.99236168145355	0	Junction
ENSG00000141994.15	chr19:5789720-5790046(-)	DUS3L	-0.0278631918841894	-0.0223402284582048	-0.437667426249574	0.661878061916241	0.8779600829871851	-5.549116686400009	0	Junction
ENSG00000159842.14	chr17:1079391-1083519(-)	ABR	0.008661291241370791	4.27303713919175	0.437666294465914	0.661878881740237	0.8779600829871851	-6.51569227419242	0	Junction
ENSG00000169855.19	chr3:78634043-78635772(-)	ROBO1	-0.0123209847374705	3.00609188031914	-0.4376236869116571	0.66190974543942	0.877993451518266	-6.35075932136374	0	Junction
ENSG00000140374.15	chr15:76292514-76292618(-)	ETFA	0.00946962284585668	3.32876371738518	0.437609940815802	0.661919702842927	0.87799589110773	-6.39570528807132	0	Junction
ENSG00000181722.16	chr3:114693576-114710267(-)	ZBTB20	-0.034994026564005	-0.7609952531129351	-0.437600377561632	0.661926630312976	0.87799589110773	-5.32793754861228	0	Junction
ENSG00000198561.13	chr11:57814374-57815393(+)	CTNND1	-0.012869768310818997	2.62793355558517	-0.437583598599151	0.661938784798191	0.87799589110773	-6.28368313575395	0	Junction
ENSG00000160145.15	chr3:124439038-124441944(+)	KALRN	-0.0149860124267613	1.7430401435648302	-0.43757659269578897	0.6619438598195471	0.87799589110773	-6.091919340191719	0	Junction
ENSG00000145725.19	chr5:103153935-103154669(+)	PPIP5K2	-0.0144384587366178	1.86299037089811	-0.437574497580975	0.661945377507287	0.87799589110773	-6.1095309469422805	0	Junction
ENSG00000271383.6	chr1:149431016-149455317(+)	NBPF19	-0.0268438552886269	1.4078772554273	-0.43755995700711	0.661955910644199	0.87799589110773	-5.9836709684223095	0	Junction
ENSG00000125266.6	chr13:106494995-106495747(-)	EFNB2	0.0164594079299682	1.43869953868071	0.43755623491604706	0.661958606923734	0.87799589110773	-6.0017777396238206	0	Junction
ENSG00000154310.16	chr3:171108163-171110713(-)	TNIK	-0.0121754894517416	3.8008793813094197	-0.4375512785824	0.6619621972943579	0.87799589110773	-6.4602499101501705	0	Junction
ENSG00000079841.18	chr6:72266050-72291933(+)	RIMS1	0.0181228356896082	1.5102876598683	0.43755023337731397	0.6619629544424511	0.87799589110773	-6.02898137045764	0	Junction
ENSG00000162618.12	chr1:78891217-78891523(-)	ADGRL4	-0.0369097038251829	-0.8258037258091859	-0.43745567147325204	0.662031456659935	0.8780791779466149	-5.32849085709182	0	Junction
ENSG00000069431.11	chr12:21815894-21817186(-)	ABCC9	0.027338553938490003	0.781517024462287	0.4374371513631661	0.662044873268563	0.878089401701501	-5.8103500467007505	0	Junction
ENSG00000100664.10	chr14:103334261-103335652(+)	EIF5	0.0484110959901158	-0.976392057968736	0.437404901994957	0.6620682360868481	0.878100987607519	-5.2941724658243094	0	Junction
ENSG00000100207.18	chr22:42215342-42343478(-)	TCF20	-0.0385855161505121	-0.59199701704825	-0.43739253392436994	0.6620771961324979	0.878100987607519	-5.37511756470035	0	Junction
ENSG00000136935.13	chr9:124929291-124931315(-)	GOLGA1	0.016109269902316002	1.3191856704181202	0.43738746462436795	0.662080868599655	0.878100987607519	-5.95633887720548	0	Junction
ENSG00000113594.9	chr5:38493786-38496381(-)	LIFR	0.0121797221840823	4.05261472690114	0.437382342215579	0.662084579549895	0.878100987607519	-6.49074156418622	0	Junction
ENSG00000187498.14	chr13:110211923-110212416(-)	COL4A1	0.0528440471300536	-1.11589443914678	0.43738056934349895	0.662085863916348	0.878100987607519	-5.2743443846705	0	Junction
ENSG00000103811.15	chr15:78935083-78935679(-)	CTSH	-0.0297424630782874	2.55031165234178	-0.43737781511440904	0.662087859234002	0.878100987607519	-6.26635931227629	0	Junction
ENSG00000127616.17	chr19:10987004-10987665(+)	SMARCA4	-0.0210176845069136	0.666593560640713	-0.43735869649104797	0.662101709900862	0.8781117862266679	-5.781508531317719	0	Junction
ENSG00000198732.10	chr14:70013492-70023202(+)	SMOC1	0.0244224604641663	2.1694660093119897	0.437345320727614	0.662111400167733	0.878117066980511	-6.18771181547896	0	Junction
ENSG00000182087.12	chr19:1011993-1012065(-)	TMEM259	0.0113331547775947	3.0409908923330997	0.43733518799747295	0.662118741009662	0.878119231774348	-6.3552460992008495	0	Junction
ENSG00000168803.14	chr15:43347097-43348906(+)	ADAL	0.0196006224705502	1.1389412891825	0.437311868692665	0.66213563523096	0.878126728291066	-5.907579150045719	0	Junction
ENSG00000068831.18	chr11:64727364-64728862(-)	RASGRP2	-0.0359985838267323	-1.2152612371096398	-0.437311626430565	0.6621358107443679	0.878126728291066	-5.262080780797611	0	Junction
ENSG00000067836.12	chr16:4799782-4800497(-)	ROGDI	-0.0109494560408611	3.9637197861348903	-0.4372775424556579	0.6621605039984599	0.878141528166427	-6.480615094939701	0	Junction
ENSG00000092054.12	chr14:23415507-23415628(-)	MYH7	-0.043152076131552	-1.56504114688008	-0.437270386432685	0.6621656884609761	0.878141528166427	-5.18614792825655	0	Junction
ENSG00000136250.11	chr7:36532345-36540318(-)	AOAH	0.0430650062934662	-1.4161121357583302	0.437269852507226	0.662166075284943	0.878141528166427	-5.2065840915299	0	Junction
ENSG00000101349.16	chr20:9557735-9562890(-)	PAK5	-0.0170898856988971	1.27713201705406	-0.4372647042600779	0.662169805146162	0.878141528166427	-5.96618145869148	0	Junction
ENSG00000055609.17	chr7:152220736-152222000(-)	KMT2C	0.0095237897717772	3.09289159871329	0.437250734082541	0.662179926463219	0.8781473799352099	-6.363488311389821	0	Junction
ENSG00000111229.15	chr12:110436202-110436556(-)	ARPC3	-0.0445492076957372	-1.15007490061994	-0.43724122670881205	0.662186814538809	0.878148943889239	-5.2688432939169	0	Junction
ENSG00000109189.12	chr4:52602055-52604500(-)	USP46	-0.0124214049789712	2.97931349264852	-0.43722775366879096	0.662196575781816	0.8781507641165891	-6.343174368155791	0	Junction
ENSG00000112659.13	chr6:43220912-43221157(+)	CUL9	-0.0181780776171332	1.4438105686868998	-0.437215196668407	0.6622056734042521	0.8781507641165891	-5.9972711898382105	0	Junction
ENSG00000186153.16	chr16:78115155-78164182(+)	WWOX	0.0172239853313565	1.4135944186077698	0.43720880242671994	0.662210306090116	0.8781507641165891	-5.99145459492249	0	Junction
ENSG00000117593.9	chr1:173840974-173845228(+)	DARS2	0.0235331325403533	0.30089979953317403	0.4372078140495089	0.662211022179491	0.8781507641165891	-5.658584550894361	0	Junction
ENSG00000184277.12	chr15:101651774-101652270(-)	TM2D3	0.0358944362019517	-0.6004191052588311	0.43717979768947496	0.662231320447218	0.878170110929252	-5.43078042817364	0	Junction
ENSG00000112320.11	chr6:107503796-107506241(+)	SOBP	-0.009196872958774879	3.8889147502034103	-0.437144547487094	0.662256860094799	0.8781793353385459	-6.46833991657953	0	Junction
ENSG00000055483.19	chr17:78821062-78821936(-)	USP36	0.0230273467835328	0.45418489617075897	0.437140734690415	0.6622596225843779	0.8781793353385459	-5.689358630508651	0	Junction
ENSG00000234608.7	chr12:111840004-111841326(-)	MAPKAPK5-AS1	0.0368369275049615	-1.2945187818002701	0.437139157307838	0.662260765448381	0.8781793353385459	-5.23073503380687	0	Junction
ENSG00000138193.15	chr10:94255050-94258799(+)	PLCE1	-0.0446479173423667	-1.3597005307384802	-0.43713443388032003	0.662264187727039	0.8781793353385459	-5.18662423047818	0	Junction
ENSG00000166922.8	chr15:32679916-32684556(+)	SCG5	-0.011368559491946997	3.8674791973107006	-0.437109234735546	0.6622824454562559	0.8781793353385459	-6.469045966166219	0	Junction
ENSG00000187736.12	chr2:219077365-219078088(-)	NHEJ1	-0.0257923149955391	0.0200670014906641	-0.43710915314700105	0.662282504570557	0.8781793353385459	-5.56499874161182	0	Junction
ENSG00000089154.10	chr12:120170322-120173652(-)	GCN1	-0.0145065599701315	1.474924009146	-0.437106888000758	0.6622841457642309	0.8781793353385459	-6.0077264376613195	0	Junction
ENSG00000120899.17	chr8:27451510-27453113(+)	PTK2B	0.0133265041368231	2.8762010626245695	0.437101515233894	0.662288038566193	0.8781793353385459	-6.331784301550339	0	Junction
ENSG00000237438.7-ENSG00000177663.13	chr22:17047427-17097061(+)	CECR7-IL17RA	-0.0489283549327106	-0.884591228355004	-0.4370964829037629	0.662291684715329	0.8781793353385459	-5.3060907449405095	0	Junction
ENSG00000135063.17	chr9:69325724-69336212(+)	FAM189A2	-0.0376648716381473	-0.764353436699119	-0.43705440898896597	0.662322169470251	0.8781793353385459	-5.348183820828191	0	Junction
ENSG00000103888.15	chr15:80937980-80941848(+)	CEMIP	0.0386266314392794	-0.679678847306975	0.43704773601741	0.6623270044392621	0.8781793353385459	-5.367308834305019	0	Junction
ENSG00000196569.11	chr6:129192854-129250111(+)	LAMA2	0.0308935236672439	-0.0812169723725228	0.437038913708079	0.66233339675438	0.8781793353385459	-5.5400394473637	0	Junction
ENSG00000170145.4	chr11:111701576-111703202(+)	SIK2	-0.0112078797879653	2.86403433268023	-0.437031566922424	0.662338719979121	0.8781793353385459	-6.323243158657581	0	Junction
ENSG00000153317.14	chr8:130159965-130167535(-)	ASAP1	0.0159734007190671	2.03819015573914	0.43703032052728796	0.66233962307528	0.8781793353385459	-6.14807111054255	0	Junction
ENSG00000165801.9	chr14:21075500-21075644(+)	ARHGEF40	0.0175743303808228	1.3957582748797102	0.43702441687181204	0.662343900672955	0.8781793353385459	-5.984846104668041	0	Junction
ENSG00000134709.10	chr1:59849184-59858427(+)	HOOK1	0.0170404852898096	1.80049721017656	0.43702172220518604	0.6623458531448511	0.8781793353385459	-6.112550824856569	0	Junction
ENSG00000068654.15	chr2:86053001-86054139(-)	POLR1A	-0.017268945574176003	1.3720488821836698	-0.437020760246906	0.6623465501505551	0.8781793353385459	-5.97812010468307	0	Junction
ENSG00000248049.6	chr4:67701485-67720421(+)	UBA6-AS1	0.0379655328878857	0.21357878598856603	0.437018765276642	0.6623479956462521	0.8781793353385459	-5.628407737365019	0	Junction
ENSG00000074416.13	chr3:127821839-127823083(-)	MGLL	-0.0203189813002257	1.6564928630357798	-0.43701781473144	0.662348684383278	0.8781793353385459	-6.04718377083204	0	Junction
ENSG00000080839.11	chr20:37067298-37067985(-)	RBL1	0.0310131406054934	-0.514609738477396	0.43701002954726503	0.6623543253089681	0.8781793353385459	-5.404352683443719	0	Junction
ENSG00000182979.17	chr14:105463259-105463492(+)	MTA1	-0.014316480404948	1.84239724543078	-0.43700473089823105	0.662358164572166	0.8781793353385459	-6.10117989329675	0	Junction
ENSG00000213614.9	chr15:72347759-72348047(-)	HEXA	-0.0138028547998952	2.0162483524586103	-0.436984659244156	0.662372708051157	0.8781842710230291	-6.149139425324639	0	Junction
ENSG00000243970.1	chr1:39548952-39553117(-)	PPIEL	-0.0376900414079093	0.0358217909702306	-0.436983835074142	0.6623733052293511	0.8781842710230291	-5.564215922437791	0	Junction
ENSG00000112339.14	chr6:134966474-134969237(-)	HBS1L	0.0128278783463075	2.7419801754429596	0.43696347103853	0.662388060697539	0.878196264883119	-6.2990345415621505	0	Junction
ENSG00000176171.11	chr10:131968570-131970637(-)	BNIP3	0.013184345386725001	4.09582929419563	0.43695477331110105	0.6623943629776711	0.878197051368586	-6.49678159417043	0	Junction
ENSG00000183597.15	chr22:20052585-20055942(+)	TANGO2	0.0272923231668112	-0.037107333896312	0.436934742152628	0.6624088774318371	0.8782027709133821	-5.541871304905371	0	Junction
ENSG00000109436.7	chr4:140677102-140678941(-)	TBC1D9	0.0134917875308996	2.29465393752458	0.436933061479432	0.662410095243081	0.8782027709133821	-6.22086218130802	0	Junction
ENSG00000117411.16	chr1:43985056-43985277(+)	B4GALT2	0.0112078461010407	2.4650378968557005	0.436890437990019	0.662440980407604	0.8782361482676571	-6.24564161884207	0	Junction
ENSG00000214160.9	chr3:184242677-184242812(-)	ALG3	-0.0234834091451687	0.22228537396686499	-0.436861719860837	0.662461790013043	0.878256167412943	-5.636288181317309	0	Junction
ENSG00000079277.19	chr1:46561643-46562648(-)	MKNK1	-0.0243491952584068	0.23935504191378698	-0.436844741259103	0.6624740930964039	0.8782592225961	-5.624510905637949	0	Junction
ENSG00000024048.10	chr6:42637195-42640208(+)	UBR2	0.0129417390002364	2.0870878177025403	0.43684229490653703	0.6624758657869929	0.8782592225961	-6.162826907727151	0	Junction
ENSG00000137411.16	chr6:30922977-30923103(+)	VARS2	-0.0199861456418912	1.1278975231235902	-0.43682830584839	0.662486002658226	0.8782592225961	-5.90275147792647	0	Junction
ENSG00000205339.9	chr11:9440662-9442080(+)	IPO7	0.00828250397423511	3.77575730831926	0.43682105533728705	0.6624912566101601	0.8782592225961	-6.45783578783185	0	Junction
ENSG00000119231.10	chr3:196900413-196903532(+)	SENP5	-0.0111229660222701	2.64489921646188	-0.43681914367580493	0.6624926418639089	0.8782592225961	-6.28341499948093	0	Junction
ENSG00000029639.10	chr6:155311340-155314295(-)	TFB1M	0.0276708911350378	-0.260690166211253	0.43680822433526395	0.66250055440493	0.8782621431579991	-5.48617242466082	0	Junction
ENSG00000107147.12	chr9:135779471-135784023(+)	KCNT1	-0.0203467164426546	1.4264579550500802	-0.436771877281534	0.662526893040291	0.878282701041457	-6.00693087931652	0	Junction
ENSG00000256861.1	chr12:122261448-122263571(-)	RP11-512M8.5	0.0151929987397212	1.25095613298675	0.436771065766764	0.662527481103511	0.878282701041457	-5.9498173477619005	0	Junction
ENSG00000102710.19	chr13:37026237-37026789(-)	SUPT20H	0.0157594100372005	1.30642027789583	0.436756829526103	0.6625377974124671	0.878286640741131	-5.959203315563429	0	Junction
ENSG00000143951.15	chr2:63122057-63152913(-)	WDPCP	0.0415462118628347	-1.1133603619851498	0.436751206324937	0.6625418722896811	0.878286640741131	-5.25413857129719	0	Junction
ENSG00000114127.10	chr3:142425333-142425428(-)	XRN1	0.0135676793426026	1.66102596302966	0.436734097458292	0.662554270366081	0.8782915924522909	-6.05775453776292	0	Junction
ENSG00000128052.8	chr4:55113482-55114125(-)	KDR	-0.0296489419495654	0.0029374557824436397	-0.436725935238183	0.6625601852165639	0.8782915924522909	-5.553559357599231	0	Junction
ENSG00000122958.14	chr10:69133048-69155811(+)	VPS26A	-0.0146557081506042	2.34124172239787	-0.43671195450023	0.6625703165747281	0.8782915924522909	-6.221446109849619	0	Junction
ENSG00000077232.16	chr2:182731108-182732498(+)	DNAJC10	0.0114111381507671	2.6907398908792204	0.4367006648836721	0.6625784978153579	0.8782915924522909	-6.29547469593781	0	Junction
ENSG00000155657.25	chr2:178602591-178603875(-)	TTN	0.0475252026884049	-1.2421663411248702	0.43669430046877794	0.6625831099304461	0.8782915924522909	-5.237479542680941	0	Junction
ENSG00000113360.16	chr5:31409333-31410745(-)	DROSHA	-0.0123545862213548	1.9176791143282699	-0.436693012600298	0.6625840432146041	0.8782915924522909	-6.1287219201692595	0	Junction
ENSG00000167528.12	chr12:48347344-48347906(-)	ZNF641	0.0204069312366037	0.837095864627175	0.43669089827426294	0.66258557541179	0.8782915924522909	-5.814137889681821	0	Junction
ENSG00000132481.6	chr17:75875124-75875399(-)	TRIM47	0.0237492079284451	1.60153522049693	0.436677837977836	0.662595039900972	0.878296569603411	-6.04897958801139	0	Junction
ENSG00000101190.12	chr20:62842098-62857394(-)	TCFL5	-0.0550106425038573	-1.5147888301539498	-0.436654983103159	0.662611602420452	0.8783043378023351	-5.14071496976857	0	Junction
ENSG00000163472.18	chr1:156283066-156285183(+)	TMEM79	0.0299099807875818	-0.16808209496955998	0.43665309985110295	0.662612967186968	0.8783043378023351	-5.50010720339728	0	Junction
ENSG00000198408.13	chr10:101787524-101792838(-)	MGEA5	-0.0449309616701241	-1.1613051834357901	-0.43664452518461205	0.66261918114248	0.8783043378023351	-5.253631896029799	0	Junction
ENSG00000135862.5	chr1:183116904-183117319(+)	LAMC1	-0.0246770496186874	-0.0308062640152396	-0.43663823530599	0.662623739355103	0.8783043378023351	-5.5441657899022605	0	Junction
ENSG00000198730.7	chr11:10764732-10766401(+)	CTR9	-0.0132086341075915	1.94738901776609	-0.43662281164702704	0.662634916780806	0.878311585098124	-6.1321542221232	0	Junction
ENSG00000131269.15	chrX:75099062-75112885(-)	ABCB7	0.015243839085205	1.47522580969515	0.436600664039255	0.6626509671405679	0.878320057200845	-6.00890596146575	0	Junction
ENSG00000133030.19	chr17:17174076-17175292(+)	MPRIP	0.008392673811852809	4.52607506300049	0.436598233970427	0.662652728219645	0.878320057200845	-6.54521613337184	0	Junction
ENSG00000049449.8	chr11:32097338-32098349(+)	RCN1	0.0116569333705437	3.67979177952993	0.43657881769205104	0.662666799329331	0.878331139604794	-6.44659400973004	0	Junction
ENSG00000082068.8	chr5:37396571-37437921(+)	WDR70	0.0146778706707052	1.5265316951746597	0.43655048211829	0.6626873345278721	0.878349380536672	-6.020191058275371	0	Junction
ENSG00000069020.18	chr5:67145380-67152636(+)	MAST4	0.0262398547375792	0.046070036993660995	0.43654186144863705	0.662693582101875	0.878349380536672	-5.56264238125781	0	Junction
ENSG00000114742.13	chr3:39091702-39093873(+)	WDR48	0.0119746779974732	2.1262591425918402	0.43653619104147906	0.662697691573705	0.878349380536672	-6.17629050772859	0	Junction
ENSG00000103549.21	chr16:30764386-30764937(+)	RNF40	-0.010789535515184998	2.62140488321852	-0.436500374179025	0.662723649096481	0.8783762165990241	-6.28192901994874	0	Junction
ENSG00000102144.13	chrX:78104406-78109866(+)	PGK1	0.009491615065671241	5.1540272619020095	0.4364772962875739	0.6627403745316129	0.878390816063462	-6.61353242565289	0	Junction
ENSG00000221829.9	chr9:35078737-35079150(-)	FANCG	0.0429578216139915	-1.29510431140171	0.436446294425634	0.6627628430385301	0.878407396505305	-5.1931513547498	0	Junction
ENSG00000100767.15	chr14:73255019-73258978(+)	PAPLN	0.0322857924600963	-0.209378978112665	0.436432387785701	0.6627729219333051	0.878407396505305	-5.49115756059098	0	Junction
ENSG00000151532.13	chr10:112527165-112538245(+)	VTI1A	0.018002818378785	0.986163275424377	0.43642684050446	0.662776942365418	0.878407396505305	-5.86147845779198	0	Junction
ENSG00000136527.17	chr3:185918439-185919436(-)	TRA2B	0.012783500170477	2.63528380268121	0.436426600943541	0.662777115989142	0.878407396505305	-6.2819187221936295	0	Junction
ENSG00000103091.14	chr16:74904101-74908907(-)	WDR59	-0.0176531827476997	1.0844791182656899	-0.43640663836232396	0.662791584096172	0.878407396505305	-5.88956982458524	0	Junction
ENSG00000102786.14	chr13:51369311-51374207(-)	INTS6	0.01521727250307	1.35971739719725	0.43640322282854	0.6627940595556551	0.878407396505305	-5.9746421601043	0	Junction
ENSG00000176783.14	chr5:179585866-179586330(+)	RUFY1	-0.0310706978998106	-0.821870726061244	-0.4363978970437729	0.6627979195056469	0.878407396505305	-5.306311457588969	0	Junction
ENSG00000137802.13	chr15:41824062-41824483(+)	MAPKBP1	-0.0200747995531665	0.752207562316629	-0.43638922353926896	0.662804205789754	0.878407396505305	-5.7894079667779	0	Junction
ENSG00000132842.13	chr5:78101026-78110206(-)	AP3B1	0.0140400016679552	2.4718173948701603	0.43638912353397397	0.662804278270595	0.878407396505305	-6.24898846545009	0	Junction
ENSG00000004534.14	chr3:49975393-50048244(+)	RBM6	0.0331914394661419	-0.0207397838755573	0.436378546859023	0.66281194394557	0.8784099724740891	-5.5450122563190405	0	Junction
ENSG00000213930.11	chr9:34648895-34648997(+)	GALT	-0.0166901601187612	1.1634337003013102	-0.43637068382450894	0.6628176428736551	0.8784099724740891	-5.91576679718009	0	Junction
ENSG00000146648.16	chr7:55165438-55171174(+)	EGFR	-0.0181047808813743	1.6310767060296598	-0.436343130558104	0.662837612937305	0.8784244475542758	-6.04829797295026	0	Junction
ENSG00000162923.14	chr1:224398594-224398888(-)	WDR26	0.00997256824968538	3.00809979736523	0.43633105633473607	0.662846364171907	0.8784244475542758	-6.348715910633549	0	Junction
ENSG00000182568.16	chr3:18349683-18351991(-)	SATB1	0.020803471892161998	1.1940462019320102	0.43632982210745297	0.6628472587258339	0.8784244475542758	-5.9240288463546005	0	Junction
ENSG00000085982.13	chr2:233540770-233542267(-)	USP40	0.0217109750946162	0.663102140427939	0.43631876408500897	0.662855273476542	0.8784244475542758	-5.75589047677801	0	Junction
ENSG00000187323.11	chr18:53410647-53416123(+)	DCC	-0.0231063292626007	0.609738230766432	-0.436316219205544	0.662857117986739	0.8784244475542758	-5.78143713453106	0	Junction
ENSG00000115866.10	chr2:135932843-135933909(-)	DARS	0.00945814769730055	3.58486435247145	0.43630241782925705	0.6628671211600179	0.8784301361375609	-6.43360457492519	0	Junction
ENSG00000122707.11	chr9:36121689-36122823(+)	RECK	-0.0326821291770541	-0.7138835731889741	-0.43626118408043696	0.6628970075487719	0.878461401720289	-5.33481630586153	0	Junction
ENSG00000115239.21	chr2:53765586-53786820(-)	ASB3	-0.0163198423565044	1.39660276763399	-0.436254108695678	0.662902135870564	0.878461401720289	-5.98704087138235	0	Junction
ENSG00000135541.20	chr6:135404978-135411347(-)	AHI1	0.0163677702292067	2.29986874856704	0.436234377056787	0.6629164376774781	0.8784727862313759	-6.21491311700757	0	Junction
ENSG00000186575.17	chr22:29665065-29668332(+)	NF2	0.0117045022092862	2.54769363788211	0.43622133170635297	0.6629258932235071	0.8784777485127281	-6.264184729307231	0	Junction
ENSG00000131503.20	chr5:140436258-140438460(+)	ANKHD1	0.0157103934623377	1.5202432308363603	0.43621341845050393	0.662931628945064	0.8784777814172259	-6.01801527193321	0	Junction
ENSG00000184719.11	chr10:88581710-88582201(-)	RNLS	-0.0335007964237091	-0.4788987792464	-0.43619783386233896	0.6629429250940949	0.878481957551048	-5.43769887514625	0	Junction
ENSG00000163312.10	chr4:83418207-83421562(-)	HELQ	0.028417753893837997	-0.3814081368648521	0.4361728384162729	0.662961042659037	0.878481957551048	-5.43472556273481	0	Junction
ENSG00000197283.13	chr6:33428131-33432160(+)	SYNGAP1	0.0350041658607523	-0.967301300674407	0.436168592997363	0.662964119905354	0.878481957551048	-5.28287280651496	0	Junction
ENSG00000099290.15	chr10:50078738-50080757(+)	FAM21A	-0.0116378330722395	2.3338127104189703	-0.43615994847713296	0.662970385810687	0.878481957551048	-6.222065189328129	0	Junction
ENSG00000179978.11	chr5:70100803-70101461(-)	RP11-1319K7.1	-0.0492497355157123	-0.230901108331812	-0.43615929875693	0.6629708567556839	0.878481957551048	-5.4794359881749	0	Junction
ENSG00000183495.13	chr12:131961955-131979696(+)	EP400	0.0197586073025115	0.674626205410721	0.436155114960649	0.662973889353407	0.878481957551048	-5.77045532713031	0	Junction
ENSG00000137959.15	chr1:78620572-78627905(+)	IFI44L	-0.102343796486756	-1.3486323481570401	-0.43615391817745597	0.662974756834998	0.878481957551048	-5.22727024341842	0	Junction
ENSG00000115947.13	chr2:147938394-147939139(-)	ORC4	0.0127447169363631	2.09753979023432	0.43613722543717803	0.662986856521552	0.878490422985854	-6.172474369470629	0	Junction
ENSG00000283515.1	chr19:58312463-58314747(+)	CTD-3138B18.4	0.0117107265370244	2.41978799324762	0.43611603485347206	0.663002216584621	0.878496980327813	-6.2390968970636	0	Junction
ENSG00000141985.9	chr19:4361797-4362328(-)	SH3GL1	-0.015403605857046003	1.91828827181203	-0.4361073160071471	0.6630085365098579	0.878496980327813	-6.1206053788812005	0	Junction
ENSG00000129566.12	chr14:20382064-20382223(-)	TEP1	0.0309444843253117	-0.6715517525089809	0.436106761677687	0.663008938320799	0.878496980327813	-5.35257949154443	0	Junction
ENSG00000130764.9	chr1:3781602-3782660(-)	LRRC47	-0.0126015473182723	2.2281272090125097	-0.436091941873677	0.663019680631689	0.878499824392491	-6.20029881018977	0	Junction
ENSG00000137460.8	chr4:152954320-152960564(+)	FHDC1	-0.0259546744030624	0.37999802237165003	-0.43608804294472703	0.663022506828189	0.878499824392491	-5.70624916811083	0	Junction
ENSG00000028277.21	chr19:42122379-42122510(-)	POU2F2	-0.0435582377487824	-1.4963631012237701	-0.43607890920463704	0.663029127574073	0.8785010297433309	-5.16784146699678	0	Junction
ENSG00000149499.11	chr11:62608806-62608961(-)	EML3	0.0214342320386342	0.6571137317014971	0.43606084632653497	0.6630422208343729	0.878502271598326	-5.763946466447519	0	Junction
ENSG00000204178.9	chr1:25484275-25485612(+)	TMEM57	0.014210137547328998	1.61869105392018	0.436054754669664	0.6630466365243629	0.878502271598326	-6.04859690749979	0	Junction
ENSG00000107938.17	chr10:125721413-125723067(+)	EDRF1	0.0218023076007834	0.35139271322109006	0.436053980106599	0.663047197986634	0.878502271598326	-5.662924100734839	0	Junction
ENSG00000157796.17	chr4:39266141-39267994(+)	WDR19	-0.0232300183904612	0.18084568762855202	-0.436030903052719	0.6630639260791551	0.8785086927467729	-5.60955950714201	0	Junction
ENSG00000261371.5	chr17:64360416-64363148(-)	PECAM1	0.0180534459730888	1.84839821303337	0.43602384744715794	0.663069040579484	0.8785086927467729	-6.11400521807657	0	Junction
ENSG00000011405.13	chr11:17099970-17101277(-)	PIK3C2A	-0.0152411622815294	3.35681491771238	-0.4360236584149121	0.663069177606278	0.8785086927467729	-6.401831583160041	0	Junction
ENSG00000117419.14	chr1:44313229-44319627(-)	ERI3	0.00708637709502643	4.841095476684731	0.43600776262258595	0.663080700281229	0.878516392520091	-6.5771843745172	0	Junction
ENSG00000162408.10	chr1:6533442-6541829(-)	NOL9	0.0167868184854588	1.2308088119258798	0.43598704395144394	0.6630957191250689	0.8785251297154841	-5.94372928984529	0	Junction
ENSG00000258548.5	chr14:27612678-27613420(+)	LINC00645	-0.0658337749133489	-1.23128316079874	-0.435982907983846	0.6630987172801321	0.8785251297154841	-5.2352368585095	0	Junction
ENSG00000135596.17	chr6:109446413-109446695(-)	MICAL1	-0.0221980368339897	0.849093256533635	-0.4359720918040121	0.663106557933977	0.8785279509602779	-5.8247561679742095	0	Junction
ENSG00000079134.11	chr18:254356-259179(-)	THOC1	-0.0202552237358824	0.6199484316486751	-0.435958220538387	0.663116613275178	0.8785302523095428	-5.74159045341099	0	Junction
ENSG00000071243.15	chr7:120968092-120969010(+)	ING3	0.0181734932018148	1.0496406487878198	0.435953938384403	0.663119717439665	0.8785302523095428	-5.88728770462501	0	Junction
ENSG00000165821.11	chr14:21525655-21526060(-)	SALL2	-0.0171561796069325	1.91793752158106	-0.435932609437658	0.663135179034384	0.878535795641993	-6.1299428052373095	0	Junction
ENSG00000108175.16	chr10:79299192-79300731(+)	ZMIZ1	0.0183962831044165	1.10842158491313	0.435932409302904	0.663135324115013	0.878535795641993	-5.90138992993745	0	Junction
ENSG00000066455.12	chr14:92809520-92810253(+)	GOLGA5	-0.0116603935229767	2.02721908584399	-0.43591166418354294	0.663150362626183	0.8785454657739259	-6.14936929032581	0	Junction
ENSG00000141699.10	chr17:42586138-42586764(-)	FAM134C	0.0139533854317791	1.67297298126024	0.43590658315809705	0.663154045973945	0.8785454657739259	-6.0626269532006205	0	Junction
ENSG00000164692.17	chr7:94407892-94408182(+)	COL1A2	0.0300747508834888	0.15588316478411401	0.435881295914601	0.66317237737782	0.8785522587297541	-5.61649445874854	0	Junction
ENSG00000132963.7	chr13:28664570-28668472(+)	POMP	-0.00799186405056627	4.5284202764429295	-0.435879204405801	0.6631738935779461	0.8785522587297541	-6.5438585633425	0	Junction
ENSG00000234857.2	chr11:62722381-62722600(-)	HNRNPUL2-BSCL2	0.00960033142123431	4.27323434865806	0.43587093694914103	0.663179886929347	0.8785522587297541	-6.51694713443771	0	Junction
ENSG00000228624.7	chr6:113996061-114088936(+)	RP3-399L15.3	0.0446919177467307	-1.18486724642398	0.435867995879228	0.6631820190129311	0.8785522587297541	-5.23341960241007	0	Junction
ENSG00000099822.2	chr19:614017-615794(+)	HCN2	-0.0135237436352079	4.16881135660515	-0.435806707298984	0.6632264498536539	0.878598167279375	-6.503471542585219	0	Junction
ENSG00000181090.18	chr9:137800985-137811460(+)	EHMT1	-0.0172256217322622	1.20635131882102	-0.435799424886942	0.663231729279829	0.878598167279375	-5.9248827277266205	0	Junction
ENSG00000087245.12	chr16:55483136-55484015(+)	MMP2	0.0415034372371023	-1.30798085918469	0.43579655688377394	0.663233808459703	0.878598167279375	-5.21484561212473	0	Junction
ENSG00000173064.11	chr12:112279387-112283109(-)	HECTD4	0.0130806587453378	2.5676841741848198	0.43578364565708205	0.663243168580184	0.8786030004034351	-6.273900559750309	0	Junction
ENSG00000147118.11	chrX:47983412-47988523(-)	ZNF182	0.0299291678028056	-0.547224050461457	0.43573369138593604	0.6632793839163461	0.878643408435442	-5.3922590026635895	0	Junction
ENSG00000083642.18	chr13:32770762-32773188(+)	PDS5B	0.0161158503433022	1.57759557781957	0.435677604736917	0.663320045982458	0.8786897062852141	-6.045912109122879	0	Junction
ENSG00000120798.16	chr12:95059985-95062507(-)	NR2C1	0.0163734956384734	1.39080607848037	0.435643924783821	0.663344463973934	0.878710773720461	-5.983198274670769	0	Junction
ENSG00000165495.15	chr11:125429089-125429962(+)	PKNOX2	0.0319940863110931	-0.22118444193520104	0.43563991025702903	0.663347374532845	0.878710773720461	-5.488855129366809	0	Junction
ENSG00000178115.11	chr15:30555123-30555973(+)	GOLGA8Q	0.061436737261192	-0.9799693094955879	0.43560412862969605	0.6633733166785489	0.8787371758920559	-5.2779147002332305	0	Junction
ENSG00000149639.14	chr20:36804903-36805852(-)	SOGA1	0.0120689112795966	2.4157900638345002	0.43558995646498405	0.663383591794527	0.8787371758920559	-6.24224488725007	0	Junction
ENSG00000204310.11	chr6:32170601-32170936(-)	AGPAT1	-0.01266208558026	2.40509022255192	-0.43558242822298	0.663389049953365	0.8787371758920559	-6.236685685207241	0	Junction
ENSG00000270024.5	chr8:66847349-66850830(+)	C8orf44-SGK3	-0.0138802730413873	2.1756731785731103	-0.43557975991287395	0.663390984547496	0.8787371758920559	-6.18180375005636	0	Junction
ENSG00000005483.20	chr7:105081798-105090008(+)	KMT2E	0.0125286933457821	2.59299199502934	0.43557302343832205	0.6633958686765389	0.8787371758920559	-6.2727023721501505	0	Junction
ENSG00000147050.14	chrX:44961393-44974665(+)	KDM6A	-0.0187641604915579	0.7864490850348729	-0.435551247056896	0.663411657249334	0.878750522486686	-5.796652817538919	0	Junction
ENSG00000105612.8	chr19:12878835-12880801(-)	DNASE2	0.0198931636641356	1.14527246041421	0.43552143755945005	0.663433270331412	0.878765869090152	-5.92293417245623	0	Junction
ENSG00000108219.14	chr10:80468688-80489216(+)	TSPAN14	0.0303377766143134	-0.480373993697421	0.4355161750089221	0.663437085920965	0.878765869090152	-5.41406486945622	0	Junction
ENSG00000135077.8	chr5:157098902-157104665(-)	HAVCR2	-0.0257936508969676	0.333249675000015	-0.43551162976122404	0.663440381440251	0.878765869090152	-5.7074659177406	0	Junction
ENSG00000164880.15	chr7:1489683-1493009(-)	INTS1	-0.0142082999968568	1.80018406670791	-0.43549715004890704	0.663450879959246	0.87877220805045	-6.09077970846115	0	Junction
ENSG00000117174.10	chr1:85706356-85706441(-)	ZNHIT6	-0.0174918362370348	0.8469547275638459	-0.43548835414037196	0.663457257467296	0.878773088473817	-5.82325585369215	0	Junction
ENSG00000198843.12	chr3:150627164-150627658(+)	SELT	0.0100609132126872	3.8897413742826896	0.435474398754697	0.663467375924756	0.8787789238618999	-6.46925217776344	0	Junction
ENSG00000013561.17	chr5:141983553-141984802(+)	RNF14	0.0103945303595463	2.96422591699192	0.43544980958987495	0.663485204633802	0.878787058208044	-6.33953562058764	0	Junction
ENSG00000204344.14	chr6:31979554-31980450(+)	STK19	0.0205174447930217	0.7653125786696491	0.43544320180123003	0.663489995733621	0.878787058208044	-5.807311542524269	0	Junction
ENSG00000272968.5	chr7:5048092-5057294(+)	RBAK-RBAKDN	-0.0202826094382544	0.6331243345708629	-0.435438859126976	0.6634931444777261	0.878787058208044	-5.75347873587605	0	Junction
ENSG00000181192.11	chr10:12089256-12091512(+)	DHTKD1	0.0175081350848649	1.2052384116184298	0.43542847324390904	0.663500674997231	0.878787058208044	-5.92582631952998	0	Junction
ENSG00000130816.14	chr19:10159923-10160017(-)	DNMT1	-0.0200360519850729	0.9423255259478951	-0.43542653307558393	0.663502081763956	0.878787058208044	-5.85854021728991	0	Junction
ENSG00000174282.11	chr17:7463891-7465710(-)	ZBTB4	0.0110994159659214	2.63573386247846	0.4353963290577821	0.663523982082934	0.8788084977347329	-6.2840245183128705	0	Junction
ENSG00000123609.10	chr2:151275865-151278827(-)	NMI	0.0332438803104491	-0.7682655684588571	0.43538595943553904	0.663531500951667	0.8788108894542951	-5.33262117044885	0	Junction
ENSG00000196696.12	chr16:69982495-69982657(-)	PDXDC2P	-0.0257914484019913	0.35732898975965394	-0.43537539254786795	0.663539162889812	0.878813470618588	-5.67829851286476	0	Junction
ENSG00000126016.14	chrX:112832371-112840241(-)	AMOT	0.0406395939914247	-1.14972017852857	0.43536483199248605	0.663546820271775	0.8788160457041271	-5.23034331111345	0	Junction
ENSG00000120029.12	chr10:101990612-101991968(-)	C10orf76	0.0120704293798428	2.0810277765633796	0.43533034425192796	0.663571827327573	0.8788246966089142	-6.16183361222017	0	Junction
ENSG00000184305.14	chr4:90309609-90312862(+)	CCSER1	-0.0194730333007768	0.920529624163318	-0.435315599023223	0.663582519205645	0.8788246966089142	-5.843529919175709	0	Junction
ENSG00000001629.9	chr7:92326009-92327782(+)	ANKIB1	-0.0439331195419752	-1.5434162853098798	-0.43531398247409797	0.663583691381959	0.8788246966089142	-5.14915570747404	0	Junction
ENSG00000198053.11	chr20:1924878-1927874(+)	SIRPA	0.0105593256578452	4.06687363050787	0.43530360015065	0.663591219730643	0.8788246966089142	-6.495665032425831	0	Junction
ENSG00000213465.7	chr11:65018734-65020418(+)	ARL2	-0.00962112949392138	4.72626427381578	-0.435300726012155	0.663593303809359	0.8788246966089142	-6.56668781101997	0	Junction
ENSG00000147124.12	chrX:47456017-47456271(-)	ZNF41	-0.018116374054181	0.882290693503144	-0.435300144157824	0.663593725720532	0.8788246966089142	-5.83574049768822	0	Junction
ENSG00000281938.1	chr5:131985459-131986821(-)	CTB-127M13.1	0.0130924534260407	3.6477339597251897	0.43529678574956393	0.663596160954073	0.8788246966089142	-6.442143110672981	0	Junction
ENSG00000136883.12	chr9:114093498-114093885(-)	KIF12	0.0438105902727503	-1.5022537523279398	0.435292791467323	0.6635990572742739	0.8788246966089142	-5.17922317904796	0	Junction
ENSG00000171793.13	chr1:41008891-41009444(+)	CTPS1	-0.0206821044267799	0.557399466572701	-0.435283022760296	0.663606140746781	0.8788265113588298	-5.739777862117679	0	Junction
ENSG00000174501.14	chr2:95891861-95899144(-)	ANKRD36C	0.0431669883438561	0.33531120627117406	0.435240377152539	0.663637064229545	0.878846722597004	-5.69259002824882	0	Junction
ENSG00000198908.11	chrX:102720826-102720956(+)	BHLHB9	-0.037892202472484	-1.04421626700904	-0.43523026939448795	0.663644393722416	0.878846722597004	-5.26586477615927	0	Junction
ENSG00000182901.16	chr1:240827173-240868586(-)	RGS7	0.0153819401048252	2.81603585021784	0.43522422138093797	0.66364877936641	0.878846722597004	-6.31820506624264	0	Junction
ENSG00000093072.15	chr22:17181577-17181819(-)	CECR1	-0.0270978717566551	0.346742827286594	-0.43521485377440294	0.6636555721960059	0.878846722597004	-5.66540146792037	0	Junction
ENSG00000136235.15	chr7:23260139-23260455(+)	GPNMB	0.0512038980173807	-0.0902263840557181	0.435212185137492	0.663657507337423	0.878846722597004	-5.5734052608240905	0	Junction
ENSG00000161013.16	chr5:179800598-179800906(-)	MGAT4B	0.0140404887561212	1.9349209773656002	0.435209813990046	0.6636592267585439	0.878846722597004	-6.130542251863201	0	Junction
ENSG00000068097.14	chr17:60055602-60056114(-)	HEATR6	-0.0189010905529446	1.1031440002508601	-0.435198110936675	0.6636677131725539	0.878846722597004	-5.90573522749336	0	Junction
ENSG00000260269.5	chr15:75598682-75601137(-)	CTD-2323K18.1	0.0128162532381278	1.73154169970047	0.435197942591181	0.663667835247812	0.878846722597004	-6.08134695198369	0	Junction
ENSG00000171720.9	chr5:141636631-141636735(-)	HDAC3	0.017324806082928003	1.17122165845312	0.43517809043088795	0.663682231048426	0.878846722597004	-5.932588142015249	0	Junction
ENSG00000139620.12	chr12:48662655-48667692(-)	KANSL2	-0.0311426824695293	-0.5974403955848929	-0.435171615612886	0.6636869262918	0.878846722597004	-5.374934270121679	0	Junction
ENSG00000107779.12	chr10:86917327-86919171(+)	BMPR1A	0.0144629429146582	1.87613794567436	0.4351713711027971	0.66368710359965	0.878846722597004	-6.11354191905737	0	Junction
ENSG00000163482.11	chr2:218673957-218675342(+)	STK36	0.0288681438985906	-0.16460356869270001	0.435167429577026	0.663689961821574	0.878846722597004	-5.49884009202943	0	Junction
ENSG00000112249.13	chr6:100631214-100638600(-)	ASCC3	0.0160031160742561	1.41960893598449	0.435131886649948	0.663715736218077	0.8788732869381641	-5.99282513727712	0	Junction
ENSG00000173905.8	chr3:168036995-168040785(-)	GOLIM4	-0.0204033882795279	1.68102723642679	-0.435117411312235	0.663726233304089	0.878873499705229	-6.0609573965860495	0	Junction
ENSG00000126777.17	chr14:55671878-55672629(+)	KTN1	0.00920588388271487	4.38783375756669	0.435115907505197	0.663727323824195	0.878873499705229	-6.52992633845171	0	Junction
ENSG00000133401.15	chr5:32077607-32087130(+)	PDZD2	0.0133661825061993	4.02774153252348	0.435095294405632	0.6637422719574	0.878885727673642	-6.49058939660079	0	Junction
ENSG00000269235.1	chr19:51976574-51980926(+)	ZNF350-AS1	0.0397925229362713	-1.0189158397681999	0.43508059996779097	0.663752928098866	0.8788922722952209	-5.3279738398474406	0	Junction
	chr15:41265395-41301970(+)		-0.0870353878993124	-0.547610567723178	-0.43505718144803496	0.663769910928402	0.8788939379140779	-5.42154624743399	0	Junction
ENSG00000072952.18	chr11:10690370-10693535(-)	MRVI1	0.0224021730215648	1.3676371380326497	0.43505579854022997	0.6637709138019711	0.8788939379140779	-5.97544692227858	0	Junction
ENSG00000100749.7	chr14:96855357-96856527(+)	VRK1	0.0374833344141655	-0.35843878283635705	0.435055229054733	0.663771326788429	0.8788939379140779	-5.4603466426111105	0	Junction
ENSG00000133247.13	chr19:55346350-55346499(+)	KMT5C	-0.0348900170519883	-0.9643284988832029	-0.43503552396361606	0.663785616830572	0.878905293815045	-5.2793163248254	0	Junction
ENSG00000169169.14	chr19:49697466-49700683(+)	CPT1C	0.0148818045613405	2.1312594631911104	0.43502582492228503	0.6637926505761629	0.878907041685703	-6.182870101217049	0	Junction
ENSG00000157388.14	chr3:53747449-53749267(+)	CACNA1D	0.0245915965387177	0.354841587709213	0.435013874747799	0.663801316884604	0.878910951132963	-5.677173572610849	0	Junction
ENSG00000141736.13	chr17:39708535-39709317(+)	ERBB2	0.0253748022510431	0.349820443527904	0.43500140745349103	0.663810358258276	0.878915357116487	-5.67603850901703	0	Junction
ENSG00000177103.13	chr11:117431729-117432351(-)	DSCAML1	-0.0208494488213275	0.7716570520002359	-0.43498556884927003	0.663821844601598	0.878923000248245	-5.798241971056241	0	Junction
ENSG00000108175.16	chr10:79307572-79310923(+)	ZMIZ1	0.0400754299136627	-1.3538415445138503	0.434955280759022	0.6638438101041141	0.87894451789693	-5.202680914798731	0	Junction
ENSG00000107036.11	chr9:5773081-5773957(+)	RIC1	-0.0187464021526315	0.6506374286910611	-0.434936510502191	0.663857422799026	0.8789549202496489	-5.773945269742709	0	Junction
ENSG00000163510.13	chr2:179973247-179973633(-)	CWC22	0.0184074687496082	1.12048004627977	0.434928689663461	0.663863094714414	0.8789549202496489	-5.9048254658307	0	Junction
ENSG00000146007.10	chr5:140700913-140702005(+)	ZMAT2	-0.00952103267388455	4.646415140639809	-0.434900568602664	0.663883489141701	0.8789743569818491	-6.5589768936337105	0	Junction
ENSG00000231500.6	chr6:33272727-33275796(+)	RPS18	0.009110056594454609	7.60886749621349	0.4348902769569001	0.6638909530841071	0.8789766737086241	-6.8594257695994605	0	Junction
ENSG00000134716.9	chr1:59907928-59909783(-)	CYP2J2	0.0162420416839607	2.2302428996974797	0.43485180778498905	0.6639188528720561	0.8790043705923442	-6.19759390553242	0	Junction
ENSG00000175426.10	chr5:96421957-96423312(-)	PCSK1	-0.0248364549805502	1.4151757720553202	-0.4348384216591021	0.663928561276866	0.8790043705923442	-6.04796473088014	0	Junction
ENSG00000273598.1	chr7:75325477-75325642(-)	PMS2P6	0.0503668445230278	1.00398889618167	0.43482819052470795	0.663935981534702	0.8790043705923442	-5.86816314495134	0	Junction
ENSG00000185722.16	chr17:4208083-4209823(-)	ANKFY1	0.0093628232319518	3.2214153015426006	0.434826486272427	0.663937217568141	0.8790043705923442	-6.385495186182599	0	Junction
ENSG00000102935.11	chr16:49525495-49626169(-)	ZNF423	0.0257935834930171	0.24064519574935198	0.434822037502186	0.663940444106965	0.8790043705923442	-5.6304250254150405	0	Junction
ENSG00000184470.20	chr22:19877235-19878089(-)	TXNRD2	0.0221439127502238	0.568577710830928	0.434802047351296	0.663954942347578	0.8790094249708159	-5.733154062836849	0	Junction
ENSG00000274527.5	chr9:7014002-7015852(+)	RP11-146B14.1	0.017878562198799	0.8779320266356391	0.43480101575427293	0.663955690536546	0.8790094249708159	-5.82942448015597	0	Junction
ENSG00000147576.15	chr8:66432576-66440161(+)	ADHFE1	0.0285688706689933	0.542956209674159	0.434790802073656	0.663963098256525	0.8790116668041691	-5.73990296676134	0	Junction
ENSG00000133800.8	chr11:10559895-10560494(-)	LYVE1	-0.0450373963935094	-0.807791486627197	-0.43478082437272897	0.6639703348583361	0.879013682059879	-5.3671034454779205	0	Junction
ENSG00000106804.7	chr9:121020180-121021508(-)	C5	-0.0295729728655305	-0.41846142946432	-0.43475457081096397	0.663989376125816	0.8790278829714671	-5.41696244866837	0	Junction
ENSG00000107672.14	chr10:121961518-121963237(-)	NSMCE4A	-0.0156330127020438	1.44650364003549	-0.43474645109319704	0.66399526526486	0.8790278829714671	-6.007747270062509	0	Junction
ENSG00000182473.21	chr17:76093761-76094413(-)	EXOC7	0.0242813350498512	0.31027786658183804	0.43473483988621897	0.6640036867775561	0.8790278829714671	-5.69647299073621	0	Junction
ENSG00000107651.12	chr10:119919597-119920888(+)	SEC23IP	-0.0176419188283405	0.992673309238722	-0.434733349783032	0.664004767540198	0.8790278829714671	-5.86773704441382	0	Junction
ENSG00000049656.13	chr5:1334384-1335056(-)	CLPTM1L	0.0115201818519012	2.33679853645513	0.43472664019654705	0.664009633970541	0.8790278829714671	-6.22344585236643	0	Junction
ENSG00000271727.1	chr6:746455-747942(+)		0.0348497980811881	-0.8572935877614699	0.434704103501872	0.6640259798293721	0.8790337476165359	-5.30830444741191	0	Junction
ENSG00000141030.12	chr17:17254946-17261965(-)	COPS3	-0.0395942175226666	-1.44763241037521	-0.434699253752324	0.6640294973724511	0.8790337476165359	-5.23022365502061	0	Junction
ENSG00000165259.13	chrX:84361613-84440531(-)	HDX	0.0400159901118038	-1.08853791805733	0.43469689583085297	0.664031207585172	0.8790337476165359	-5.2420144550081105	0	Junction
ENSG00000109118.13	chr17:28906995-28907589(-)	PHF12	0.020198281570445	0.620038146839386	0.434668522261077	0.664051787220833	0.879053425666035	-5.74930307871624	0	Junction
ENSG00000108599.14	chr17:19931979-19936285(-)	AKAP10	0.0139941758930267	1.54975391775393	0.43461654612104794	0.664089486697929	0.8790856528059159	-6.034276740105961	0	Junction
ENSG00000080603.16	chr16:30720332-30720712(+)	SRCAP	0.0180265749319097	1.1826460409255901	0.434612448429914	0.6640924588828481	0.8790856528059159	-5.924588081165821	0	Junction
ENSG00000114742.13	chr3:39089319-39091624(+)	WDR48	-0.0113971674406308	2.70672446412332	-0.43459552955544206	0.6641047307335239	0.8790856528059159	-6.2971361221149404	0	Junction
ENSG00000198554.11	chr14:55010461-55013484(-)	WDHD1	0.0310173924909178	-0.7889950404413649	0.434590545711361	0.6641083457069771	0.8790856528059159	-5.37948716667945	0	Junction
ENSG00000197150.12	chr7:151040645-151040827(+)	ABCB8	-0.0417345671824743	-1.08508304191849	-0.434586096338635	0.6641115730144671	0.8790856528059159	-5.27586148249936	0	Junction
ENSG00000064115.10	chr12:26976358-26979783(-)	TM7SF3	0.0148475557598267	1.9224951040583798	0.434580368705215	0.6641157275046241	0.8790856528059159	-6.12591108828593	0	Junction
ENSG00000215114.7	chr8:58416954-58430518(+)	UBXN2B	0.0125032490377633	2.13333924011437	0.43457480822935796	0.664119760758381	0.8790856528059159	-6.182597217488401	0	Junction
ENSG00000173821.19	chr17:80288364-80288632(+)	RNF213	0.0175136498046792	1.66260044433147	0.434571926664045	0.664121850886237	0.8790856528059159	-6.06085660258266	0	Junction
ENSG00000241973.10	chr22:20764951-20765099(-)	PI4KA	-0.0102568842047335	4.04823223322162	-0.43455007686398106	0.664137699606207	0.879099066714208	-6.493090974565001	0	Junction
ENSG00000102763.16	chr13:41611733-41614975(-)	VWA8	0.0214326861505244	0.498779891163886	0.434495563505387	0.664177241447224	0.8791053773119591	-5.719776551906481	0	Junction
ENSG00000140575.12	chr15:90477231-90477664(+)	IQGAP1	0.0166310103436536	1.8148828834528798	0.43447188956113303	0.664194413885312	0.8791053773119591	-6.096692696818731	0	Junction
ENSG00000177169.9	chr12:131921236-131921305(+)	ULK1	-0.0175557831109542	2.82293799430865	-0.43446726565941207	0.664197767959071	0.8791053773119591	-6.3184899592550305	0	Junction
ENSG00000254692.1	chr14:24211593-24211679(-)	RP11-468E2.1	-0.0110813701348659	3.73830359458181	-0.43445778007046504	0.664204648611954	0.8791053773119591	-6.45296796098462	0	Junction
ENSG00000091127.13	chr7:105496972-105502419(-)	PUS7	-0.0266834619535428	-0.17266785542893898	-0.434457131566599	0.6642051190244781	0.8791053773119591	-5.53902007068846	0	Junction
ENSG00000236404.8	chr9:2425541-2493074(-)	VLDLR-AS1	0.0445780784175071	-1.5012467763453001	0.43445521951620103	0.664206505990698	0.8791053773119591	-5.170769502262259	0	Junction
ENSG00000183458.13	chr16:14926817-14927206(+)	RP11-958N24.1	-0.0454967000704639	0.503075877735885	-0.43444825108239793	0.664211560774285	0.8791053773119591	-5.7226879645979905	0	Junction
ENSG00000148219.16	chr9:117141479-117214357(-)	ASTN2	0.0178086346304385	1.4680266464333	0.434447018569585	0.6642124548197541	0.8791053773119591	-6.008207722225619	0	Junction
ENSG00000009307.15	chr1:114750208-114757924(-)	CSDE1	-0.00784209697557951	5.32759435978234	-0.43444381023691997	0.6642147820962111	0.8791053773119591	-6.62962462630502	0	Junction
ENSG00000172638.12	chr11:65872362-65872682(-)	EFEMP2	0.0250560017194558	0.0792111400993025	0.434426057486549	0.664227659734168	0.8791053773119591	-5.57475704674389	0	Junction
ENSG00000111696.11	chr12:103785476-103787440(-)	NT5DC3	-0.021515132593059	1.13467227402219	-0.4344205966946071	0.6642316209489351	0.8791053773119591	-5.96065410301746	0	Junction
ENSG00000054654.15	chr14:63967847-63976562(+)	SYNE2	0.0295447838608334	-0.293592251542119	0.434418857661812	0.6642328824313829	0.8791053773119591	-5.474190980922621	0	Junction
ENSG00000158321.15	chr7:70787432-70789747(+)	AUTS2	-0.0168047084228266	1.31519346747427	-0.434413985885161	0.664236416389798	0.8791053773119591	-5.96473421253867	0	Junction
ENSG00000071889.16	chrX:154511872-154512313(-)	FAM3A	-0.0362170531652038	-0.546811623558933	-0.43441219569309397	0.664237714986581	0.8791053773119591	-5.381640550348309	0	Junction
ENSG00000103034.14	chr16:58500270-58503705(+)	NDRG4	0.0305010497495672	-0.18028773021090302	0.434408819298863	0.6642401642096021	0.8791053773119591	-5.54651341775753	0	Junction
ENSG00000157087.16	chr3:10375645-10378251(-)	ATP2B2	0.0134091913576134	3.60070184410094	0.4343968582127179	0.6642488407631489	0.8791053773119591	-6.43601844798803	0	Junction
ENSG00000135622.12	chr2:74675385-74675524(+)	SEMA4F	-0.0188544211395594	1.073746424213	-0.4343917835309579	0.6642525219431651	0.8791053773119591	-5.89968828037434	0	Junction
	chrM:8472-13448(-)		0.0855748117993323	-1.3546711160819	0.43439117059295296	0.6642529665696529	0.8791053773119591	-5.32096529010102	0	Junction
ENSG00000277258.4	chr17:38739254-38739585(-)	PCGF2	-0.0345651513898761	-0.693952588858145	-0.434389469912185	0.6642542002475971	0.8791053773119591	-5.35275385672499	0	Junction
ENSG00000025156.12	chr6:122399831-122412372(+)	HSF2	-0.0164611554186649	1.3396374575179097	-0.43438593219015004	0.664256766522648	0.8791053773119591	-5.978574757647411	0	Junction
ENSG00000135740.16	chr16:67264523-67265039(+)	SLC9A5	-0.0260933852091131	0.400304304623257	-0.43434696310251897	0.6642850350868721	0.879121393052163	-5.71919500572987	0	Junction
ENSG00000124214.19	chr20:49118409-49119981(-)	STAU1	0.00893017144585916	3.13051174460864	0.43434456908901903	0.6642867717437391	0.879121393052163	-6.370070334647959	0	Junction
ENSG00000171680.20	chr1:6475523-6475930(-)	PLEKHG5	0.0242013626834793	0.959066989028252	0.434339405327349	0.664290517627759	0.879121393052163	-5.865891159812371	0	Junction
ENSG00000180370.10	chr3:196812268-196812738(+)	PAK2	-0.0109500431844165	2.6345988211487796	-0.434337736258144	0.6642917284018729	0.879121393052163	-6.282098840071349	0	Junction
ENSG00000274642.1	chr1:120233348-120251413(+)		0.10823291680838301	0.344952957593187	0.4343144926277729	0.664308589858828	0.8791278783078259	-5.64866508400141	0	Junction
ENSG00000196510.12	chr12:110396453-110402722(-)	ANAPC7	-0.0377067622220813	-1.12983568735331	-0.43430798634242496	0.6643133096964289	0.8791278783078259	-5.28612080413889	0	Junction
ENSG00000160218.12	chr21:44086961-44087698(+)	TRAPPC10	-0.0121977369661434	2.43939510325018	-0.434306686196262	0.66431425285967	0.8791278783078259	-6.24710993687079	0	Junction
ENSG00000156011.16	chr8:18804899-18854097(-)	PSD3	0.0465350506844603	-1.25744430143896	0.434288194094041	0.6643276676176949	0.8791278783078259	-5.22640267189313	0	Junction
ENSG00000120915.13	chr8:27540657-27541472(+)	EPHX2	0.0238475300570549	0.9495599682041541	0.434278958772549	0.664334367253527	0.8791278783078259	-5.849159038731151	0	Junction
ENSG00000204370.8	chr11:112086960-112087856(+)	SDHD	-0.00920734463263965	4.21755664628059	-0.434273417051916	0.664338387430792	0.8791278783078259	-6.50978378437136	0	Junction
ENSG00000151689.12	chr2:190343962-190360038(+)	INPP1	-0.022543183982374003	0.4282932385981621	-0.43426810149004896	0.664342243552903	0.8791278783078259	-5.69306499963367	0	Junction
ENSG00000139613.11	chr12:56178535-56178809(-)	SMARCC2	-0.00726135567146543	4.62797187089658	-0.434267955030064	0.6643423498009859	0.8791278783078259	-6.555999383984259	0	Junction
ENSG00000162227.7	chr11:62776471-62777977(+)	TAF6L	-0.0213576576830571	0.517420962582849	-0.43422826085985294	0.664371145830475	0.8791584211432231	-5.7221618127320895	0	Junction
ENSG00000107736.19	chr10:71511002-71511119(+)	CDH23	0.0446324768280116	-0.808990900472374	0.43420059547271206	0.664391215905647	0.8791751905981859	-5.3295441810512	0	Junction
ENSG00000033170.16	chr14:65479785-65561336(+)	FUT8	-0.0939821290183295	-0.8559676835008101	-0.43418929679687396	0.664399412689399	0.8791751905981859	-5.34298519175773	0	Junction
ENSG00000104885.17	chr19:2189796-2191011(+)	DOT1L	-0.0258153712245356	0.37002490649161296	-0.434187070376595	0.6644010278821461	0.8791751905981859	-5.664048266868661	0	Junction
ENSG00000223501.8	chr6:33251972-33263483(-)	VPS52	-0.0125785480889153	2.10154975010984	-0.434174144495764	0.664410405203217	0.8791751905981859	-6.1724844778107	0	Junction
ENSG00000109787.12	chr4:38664462-38680586(+)	KLF3	-0.0230499519040702	0.611936458220225	-0.434165603731058	0.664416601289033	0.8791751905981859	-5.74592521055501	0	Junction
ENSG00000164885.12	chr7:151054096-151054211(-)	CDK5	-0.0122216569409637	3.36979030624498	-0.434163522887909	0.664418110886001	0.8791751905981859	-6.402968070323	0	Junction
ENSG00000105270.14	chr19:36017451-36017654(-)	CLIP3	-0.0119076685287452	4.13943349802199	-0.434122506203893	0.6644478676903149	0.879193187595973	-6.50386386283322	0	Junction
ENSG00000141452.9	chr18:23509280-23515855(+)	C18orf8	-0.018209753312764	0.8426329207418192	-0.434121416275112	0.664448658419631	0.879193187595973	-5.8208949715424	0	Junction
ENSG00000052841.14	chr11:43436335-43443324(+)	TTC17	-0.0142921753408095	1.6966417632214799	-0.434115767100747	0.6644527568290071	0.879193187595973	-6.06806025303958	0	Junction
ENSG00000033178.12	chr4:67633474-67634241(-)	UBA6	0.014527148222719999	1.7695012663481298	0.434112000989866	0.664455489103629	0.879193187595973	-6.08508713630764	0	Junction
ENSG00000137501.17	chr11:85698079-85700514(-)	SYTL2	-0.0251172159430731	0.32229249406796695	-0.43410538431262397	0.6644602894456031	0.879193187595973	-5.65089812863876	0	Junction
ENSG00000134222.16	chr1:109281047-109281136(-)	PSRC1	-0.0302805977380277	-0.0792379313576411	-0.4340723982469679	0.6644842207564039	0.879217289927865	-5.5534141474582395	0	Junction
ENSG00000123143.12	chr19:14450464-14450895(+)	PKN1	0.0174937819523078	2.03434925548295	0.434043047228039	0.6645055151383211	0.8792270276712879	-6.15557369360168	0	Junction
ENSG00000137801.10	chr15:39585564-39587346(+)	THBS1	0.0699444372864102	-1.5038257347622601	0.43403673122267	0.6645100974826059	0.8792270276712879	-5.1916348236639696	0	Junction
ENSG00000176953.11	chr16:28951399-28952131(+)	NFATC2IP	-0.0313939748284735	-0.483078136325635	-0.43402803885023494	0.664516403932782	0.8792270276712879	-5.40453516188076	0	Junction
ENSG00000157106.16	chr16:18896957-18899986(-)	SMG1	-0.0281119151526107	-0.38256176337803605	-0.43402702722950703	0.66451713788076	0.8792270276712879	-5.45250417182517	0	Junction
ENSG00000151923.17	chr10:119582609-119588151(-)	TIAL1	-0.0265895357686517	-0.195181063587057	-0.434022863089265	0.6645201590384631	0.8792270276712879	-5.493206738095269	0	Junction
ENSG00000133422.12	chr22:30933521-30934059(-)	MORC2	0.016957259397337	1.16708374299767	0.43400193188412	0.6645353450824251	0.879233830938503	-5.92255089326706	0	Junction
ENSG00000133392.17	chr16:15786733-15798659(-)	MYH11	-0.0457043801725287	-0.6262772393302889	-0.434000019504393	0.664536732562348	0.879233830938503	-5.38192133451653	0	Junction
ENSG00000134262.12	chr1:113904794-113904941(-)	AP4B1	-0.0251867496555239	0.8224032771594809	-0.433985604496205	0.664547191052975	0.8792370541465602	-5.823012160440889	0	Junction
ENSG00000196968.10	chr10:73773042-73773189(+)	FUT11	0.0377915525859149	-1.10788682653457	0.43398090544510604	0.664550600359823	0.8792370541465602	-5.242739854093929	0	Junction
ENSG00000133065.10	chr1:205791719-205794869(-)	SLC41A1	0.0166168058579622	1.27732710740131	0.4339613387499029	0.6645647966770319	0.879244535141864	-5.95179299615878	0	Junction
ENSG00000198837.9	chr1:153942626-153942877(-)	DENND4B	0.0201915626104664	0.81245309862107	0.43395372585965497	0.664570320126059	0.879244535141864	-5.80357530867701	0	Junction
ENSG00000184470.20	chr22:19883462-19895406(-)	TXNRD2	0.0234624295821479	0.0498759865438368	0.43394947772708903	0.664573402320001	0.879244535141864	-5.57172933476272	0	Junction
ENSG00000153975.9	chr6:116635880-116645713(-)	ZUFSP	0.0220549334910822	0.41001513309095794	0.43393768768477203	0.664581956507793	0.8792482902563129	-5.69761361105214	0	Junction
ENSG00000106823.12	chr9:92502653-92505532(-)	ECM2	0.0549328458169795	-1.33759583638848	0.43389360672145294	0.664613939549833	0.879277623079226	-5.23504667764926	0	Junction
ENSG00000173175.14	chr3:123286810-123288661(-)	ADCY5	-0.0568219213826908	-1.96834872236254	-0.43389137337693395	0.664615559974287	0.879277623079226	-5.122666882822361	0	Junction
ENSG00000114204.14	chr3:167446482-167449315(-)	SERPINI2	0.0471143848896346	-1.5437580815284	0.43388035288227095	0.664623556022524	0.879280639407292	-5.18100637354858	0	Junction
ENSG00000148606.12	chr10:78025760-78026093(-)	POLR3A	0.01656430147105	1.24641565562514	0.433843582479553	0.664650235493604	0.879308373180391	-5.94946693546975	0	Junction
ENSG00000120156.20	chr9:27169630-27172615(+)	TEK	-0.0233420950134492	0.611867117352412	-0.43383294541191997	0.6646579535016229	0.8793110213580609	-5.738573757610481	0	Junction
ENSG00000177103.13	chr11:117532523-117776790(-)	DSCAML1	0.0226799126723611	0.6317648232582671	0.43381479134028	0.664671125754755	0.879320885136317	-5.7642180307373705	0	Junction
ENSG00000051825.14	chr12:123161384-123163013(-)	MPHOSPH9	-0.0453445842325737	-1.3340292431046499	-0.43379473460781204	0.6646856786636961	0.879327002069812	-5.18509686728566	0	Junction
ENSG00000249839.1	chr15:43672442-43672598(-)	AC011330.5	-0.0163429302307616	1.4523751170067098	-0.433778746617977	0.664697279435832	0.879327002069812	-6.00555126998367	0	Junction
	chr2:186215091-186456714(-)		0.0601015615600315	-1.8054525243860098	0.43377612104171	0.664699184543075	0.879327002069812	-5.0983892476857005	0	Junction
ENSG00000018625.14	chr1:160139985-160141293(+)	ATP1A2	-0.0139431767308744	6.17868355711249	-0.43377467668830105	0.66470023256084	0.879327002069812	-6.71449738881205	0	Junction
ENSG00000178761.14	chr15:74905232-74906277(-)	FAM219B	0.0146382641222721	1.48784108252561	0.43376902756667396	0.6647043315499941	0.879327002069812	-6.01501276226974	0	Junction
ENSG00000100226.15	chr22:38706148-38708844(+)	GTPBP1	-0.0193437063774943	0.783490203330339	-0.43373819278468295	0.66472670537154	0.8793440484659091	-5.80739392103396	0	Junction
ENSG00000126088.13	chr1:45014577-45014735(+)	UROD	-0.0100478628038256	3.33456152752604	-0.43373406606471204	0.664729699756187	0.8793440484659091	-6.39907777614613	0	Junction
ENSG00000166025.17	chr11:94854083-94859524(+)	AMOTL1	0.0194888272505551	0.8530290297349828	0.433727634047212	0.6647343668958969	0.8793440484659091	-5.822817259821429	0	Junction
ENSG00000279073.3	chr9:137040068-137040356(-)	RP11-229P13.27	-0.0111932609619421	3.4547936118071902	-0.433713039292626	0.664744957052088	0.879350495498413	-6.419545178504809	0	Junction
ENSG00000112200.16	chr6:57161153-57168422(+)	ZNF451	0.0157031104830409	1.7179765354644798	0.433697159517451	0.66475647971334	0.8793541962339599	-6.07356517219622	0	Junction
ENSG00000089123.15	chr20:13630153-13638893(-)	TASP1	-0.0259052574547177	-0.36526819639176294	-0.43369240863838004	0.664759927055322	0.8793541962339599	-5.50195440543241	0	Junction
ENSG00000079277.19	chr1:46576655-46580529(-)	MKNK1	-0.0197453561923082	1.1452240248485501	-0.433681377887215	0.6647679312375849	0.8793541962339599	-5.91595635097853	0	Junction
ENSG00000145934.16	chr5:168126940-168162610(+)	TENM2	-0.0299795688627073	-0.319186497745061	-0.43367767110734606	0.6647706209761399	0.8793541962339599	-5.50156494900481	0	Junction
ENSG00000141385.9	chr18:12351211-12351305(-)	AFG3L2	-0.0111038368570777	2.50139461249291	-0.43365965113334204	0.664783696812686	0.87935930989646	-6.261308990843589	0	Junction
ENSG00000104327.7	chr8:90069238-90078372(-)	CALB1	-0.0198963973519712	4.57189582629776	-0.43364759924691	0.664792442082063	0.87935930989646	-6.55644551242362	0	Junction
ENSG00000153107.11	chr2:111864952-111868022(-)	ANAPC1	-0.0153940180387689	1.4730479305453799	-0.433642662613009	0.664796024289121	0.87935930989646	-6.01300990833157	0	Junction
ENSG00000100412.15	chr22:41508050-41511875(+)	ACO2	-0.009803866555020009	3.8210901900815295	-0.43364083115174396	0.664797353268189	0.87935930989646	-6.46290997371688	0	Junction
ENSG00000176871.8	chr12:118036511-118038287(-)	WSB2	-0.00970901345944061	4.722659664412441	-0.43360479666858004	0.664823501496803	0.879386335529616	-6.56488610956201	0	Junction
ENSG00000187607.15	chr17:15699778-15701151(+)	ZNF286A	0.056711797381936	-1.20844122229303	0.433590026490068	0.664834219515592	0.8793914581402801	-5.223498995741981	0	Junction
ENSG00000134905.16	chr13:110705572-110705869(-)	CARS2	-0.0233873674060935	0.42232896493397204	-0.433582559532344	0.6648396379592341	0.8793914581402801	-5.69267322392854	0	Junction
ENSG00000143093.14	chr1:110038758-110039171(+)	STRIP1	0.0192073102751342	0.782597085808167	0.4335758252805779	0.6648445247253829	0.8793914581402801	-5.80491045769166	0	Junction
	chr3:63826946-63834062(-)		-0.0458374610297203	-1.42540848570922	-0.433550120449223	0.664863177782822	0.8794085687717008	-5.16476809481344	0	Junction
ENSG00000179954.15	chr19:55500805-55501033(+)	SSC5D	-0.0481720736430647	-1.3471846298138899	-0.433465326907096	0.664924710836907	0.8794818792235359	-5.193299310751179	0	Junction
	chr6:42874110-42888388(+)		-0.02608346116129	0.34945958980545	-0.433457986348046	0.664930037847021	0.8794818792235359	-5.65526612102525	0	Junction
ENSG00000125863.17	chr20:10420759-10434107(-)	MKKS	0.0141285855677393	2.61199157718657	0.43344337182445297	0.664940643590495	0.8794883448005841	-6.281416867830019	0	Junction
ENSG00000126746.17	chr12:6668116-6669030(-)	ZNF384	-0.020770842093676002	0.82642414748843	-0.43341231444859796	0.6649631821170839	0.8794933609348051	-5.812287244156249	0	Junction
ENSG00000110395.6	chr11:119274025-119274831(+)	CBL	-0.0155802121668149	1.49573202632338	-0.43341122026894396	0.66496397617546	0.8794933609348051	-6.0131385234622	0	Junction
ENSG00000095203.14	chr9:109279922-109320140(-)	EPB41L4B	0.0305868375424337	-0.35924843434850395	0.433410523382515	0.6649644819139089	0.8794933609348051	-5.4644883325305305	0	Junction
ENSG00000157423.17	chr16:71069503-71079884(-)	HYDIN	-0.0613042067340668	0.0709108671179025	-0.433406609741082	0.6649673220910849	0.8794933609348051	-5.57352415680596	0	Junction
ENSG00000152818.18	chr6:144487698-144488672(+)	UTRN	0.0124844976090254	2.09104067638837	0.433392024123864	0.6649779070933779	0.8794933609348051	-6.166548894917081	0	Junction
ENSG00000133103.16	chr13:39659508-39660809(+)	COG6	0.0143354790884887	2.13166474908373	0.433390875022195	0.6649787410166321	0.8794933609348051	-6.1793935947202	0	Junction
ENSG00000148408.12	chr9:138025173-138040546(+)	CACNA1B	-0.0357450001993701	-0.662128255238553	-0.43336982618456	0.6649940166012479	0.879506002249968	-5.393276849226139	0	Junction
ENSG00000153071.14	chr5:39383272-39388304(-)	DAB2	0.0322786075683222	-0.522424055906788	0.433336359946076	0.665018304042597	0.879530562122576	-5.4229614114215305	0	Junction
ENSG00000221923.8	chr19:52369978-52373110(+)	ZNF880	-0.024189102892723	1.3934342514973102	-0.43331443112556706	0.665034218629129	0.879535527595353	-5.99012213779154	0	Junction
ENSG00000100201.19	chr22:38495047-38495795(-)	DDX17	-0.00767054826395083	4.98657328026369	-0.433311613477354	0.665036263515547	0.879535527595353	-6.59232493623335	0	Junction
ENSG00000141556.20	chr17:82927989-82929112(+)	TBCD	-0.0113706624118408	2.64141579555312	-0.433301002666565	0.6650439642519411	0.879535527595353	-6.287668647471921	0	Junction
ENSG00000143486.15	chr1:206599837-206600262(-)	EIF2D	-0.0172534534498763	1.23943970454152	-0.433299672611188	0.665044929534671	0.879535527595353	-5.946368610079941	0	Junction
ENSG00000145982.11	chr6:5261661-5368549(+)	FARS2	0.0277688862952328	0.561656131677589	0.433290242778531	0.665051773216542	0.879537016627845	-5.745538750333941	0	Junction
ENSG00000065150.18	chr13:97990538-97992891(+)	IPO5	-0.0104210488462524	2.8242417992729996	-0.43328103767864207	0.6650584538260921	0.8795382899719609	-6.31858041711508	0	Junction
ENSG00000204406.12	chr2:148021685-148178699(+)	MBD5	0.0191546202269715	0.93729975010988	0.43327090992983297	0.6650658040797801	0.8795404488894141	-5.85115761394629	0	Junction
	chr5:682033-774176(-)		-0.0992028293006691	-1.8271820799435299	-0.4332576675810011	0.665075414815495	0.8795455972006729	-5.1260949326113705	0	Junction
	chr14:77507610-77513293(-)		-0.0589597712583474	-1.4339957716328	-0.433230427617188	0.6650951846008399	0.8795624832565629	-5.176743927254651	0	Junction
ENSG00000157617.16	chr21:41918961-41921971(-)	C2CD2	-0.0168919033247724	1.15694872935898	-0.433202630795181	0.6651153587748491	0.8795624832565629	-5.920795540917081	0	Junction
ENSG00000136160.14	chr13:77899968-77900520(-)	EDNRB	0.0196597941990208	3.47091818384298	0.43320213010796293	0.6651157221621851	0.8795624832565629	-6.41829595762746	0	Junction
ENSG00000162687.16	chr1:196340571-196342078(-)	KCNT2	-0.0399191544641143	-1.3504875528521298	-0.43320015840616205	0.665117153179044	0.8795624832565629	-5.18657748953808	0	Junction
ENSG00000114554.11	chr3:127017893-127018293(+)	PLXNA1	-0.0301928117860484	-0.22470669278719801	-0.43319947345658005	0.665117650300345	0.8795624832565629	-5.48209289416571	0	Junction
ENSG00000164180.13	chr5:88236452-88240812(-)	TMEM161B	0.0251984912317521	0.41093546987313107	0.43318429382860296	0.6651286673775041	0.8795624832565629	-5.70165874110688	0	Junction
ENSG00000136937.12	chr9:97656086-97658639(+)	NCBP1	0.0150474552120122	2.1860416177972097	0.43317963097297707	0.6651320516015141	0.8795624832565629	-6.193372465092679	0	Junction
ENSG00000135624.15	chr2:73251433-73252639(+)	CCT7	-0.007201205893271341	4.46047055235562	-0.43317704717838207	0.665133926880133	0.8795624832565629	-6.53937896393735	0	Junction
ENSG00000196396.9	chr20:50579330-50579702(+)	PTPN1	-0.0155854625513935	1.6416054288605901	-0.4331608252444	0.665145700559896	0.879564606136391	-6.05076670220234	0	Junction
ENSG00000214194.8	chr7:113118162-113118527(-)	LINC00998	-0.0156291840019616	1.7677501134078002	-0.43315427824130104	0.665150452317542	0.879564606136391	-6.101142236016281	0	Junction
ENSG00000152404.15	chr11:107349054-107353523(-)	CWF19L2	0.0156930309275111	1.4162579692855901	0.433151200539175	0.66515268609152	0.879564606136391	-5.98980475890216	0	Junction
ENSG00000198648.10	chr2:168075232-168138087(-)	STK39	-0.119266759782144	-2.76836457984156	-0.433127138253614	0.6651701504274941	0.8795755804188441	-4.95469727249506	0	Junction
ENSG00000109320.11	chr4:102567136-102576875(+)	NFKB1	0.0165801693469886	1.28064033406493	0.43311521991026497	0.665178800793536	0.8795755804188441	-5.94804962099238	0	Junction
ENSG00000205534.6	chr16:29554993-29558664(-)	SMG1P2	0.0359969873453791	0.42198182132600204	0.433095422675139	0.6651931697795761	0.8795755804188441	-5.70163804383261	0	Junction
ENSG00000066739.11	chr14:96302109-96303060(-)	ATG2B	0.0114231037331887	2.39088201788978	0.43309360115268	0.665194491860837	0.8795755804188441	-6.240105342108589	0	Junction
ENSG00000105792.19	chr7:90255483-90258097(+)	CFAP69	-0.0417624951665976	-1.17451458396665	-0.43309056863195394	0.6651966929004279	0.8795755804188441	-5.23705227978962	0	Junction
ENSG00000196924.14	chrX:154359906-154359989(-)	FLNA	0.0177911497879642	1.96678595257212	0.43308761004846996	0.665198840278282	0.8795755804188441	-6.14437170456731	0	Junction
ENSG00000137073.20	chr9:33956147-33960825(-)	UBAP2	0.0125038878895146	2.37873605538829	0.433084618810534	0.66520101135996	0.8795755804188441	-6.22612463861611	0	Junction
ENSG00000102390.10	chrX:76176993-76177615(+)	PBDC1	-0.0194885546157527	0.797306014988593	-0.433055687449954	0.665222010285266	0.8795953628713721	-5.81398486459193	0	Junction
ENSG00000142168.14	chr21:31666519-31667257(+)	SOD1	-0.00701514333889202	6.5599829809934995	-0.433043719438927	0.6652306969697149	0.8795953628713721	-6.75545169364826	0	Junction
ENSG00000107036.11	chr9:5720751-5732387(+)	RIC1	0.0143938016058258	1.4169736041296799	0.43303803366167104	0.665234823866153	0.8795953628713721	-6.0009094548096105	0	Junction
ENSG00000104517.12	chr8:102294116-102294981(-)	UBR5	-0.0130258159772415	2.11575357118388	-0.43303249366820795	0.665238844958424	0.8795953628713721	-6.17289487841575	0	Junction
ENSG00000145734.18	chr5:71502792-71504620(+)	BDP1	-0.0130170878551077	2.37314423854953	-0.43300834057551396	0.6652563761054799	0.8796109301358991	-6.228885679665231	0	Junction
ENSG00000172766.18	chr13:41372831-41373636(+)	NAA16	-0.034951436833197	-0.92319698445989	-0.43299193235967204	0.665268285858821	0.8796109301358991	-5.286106944710481	0	Junction
ENSG00000151466.11	chr4:128957125-128959599(-)	SCLT1	0.0125613599180322	2.50533298949748	0.43298975869981804	0.6652698635962989	0.8796109301358991	-6.254651191337991	0	Junction
ENSG00000221978.11	chr1:1390564-1390765(-)	CCNL2	0.0130284511550295	2.3338472764180698	0.43297995316199295	0.665276980903405	0.8796109301358991	-6.2226987011334005	0	Junction
ENSG00000179152.19	chr3:44396498-44396742(+)	TCAIM	0.012002682813623001	2.1185493665738098	0.43297688243631	0.665279209782551	0.8796109301358991	-6.176368039569731	0	Junction
ENSG00000085185.15	chrX:130025380-130028634(+)	BCORL1	-0.0333142203853491	-0.8494967055580459	-0.43296190890985203	0.665290078324705	0.8796177396195569	-5.310078261288219	0	Junction
ENSG00000131941.7	chr19:32990670-32991822(-)	RHPN2	-0.0313384280130862	0.0254790314988235	-0.43291723077727706	0.665322508390699	0.879653056454504	-5.5579529183158805	0	Junction
ENSG00000103245.13	chr16:731001-731564(-)	NARFL	-0.0178702997582595	1.0916492555609498	-0.43285398985171897	0.665368413518859	0.8796886049747858	-5.89038297933845	0	Junction
ENSG00000116489.12	chr1:112669606-112669991(+)	CAPZA1	0.0128201388767846	2.62317193734848	0.432845594742272	0.6653745074297199	0.8796886049747858	-6.28366335418565	0	Junction
ENSG00000143033.17	chr1:93115089-93115469(+)	MTF2	0.0148181546842271	1.6780271667128899	0.432831994418177	0.6653843797915551	0.8796886049747858	-6.067000972591179	0	Junction
ENSG00000060718.19	chr1:102915685-102920310(-)	COL11A1	0.0291100304477854	-0.22095009521529999	0.43283073119165794	0.6653852967601059	0.8796886049747858	-5.497330745740331	0	Junction
ENSG00000264343.5	chr1:146156230-146156479(-)	NOTCH2NL	0.0316001921459966	1.12365252566181	0.43282975440714205	0.66538600580247	0.8796886049747858	-5.9154140560866395	0	Junction
ENSG00000048342.15	chr4:15553306-15555071(+)	CC2D2A	-0.0280700679649265	-0.0711256686690907	-0.432829022565403	0.665386537042452	0.8796886049747858	-5.53262939453338	0	Junction
ENSG00000012660.13	chr6:53276257-53291775(-)	ELOVL5	-0.0154522567379787	3.2750888767081805	-0.43281693331831605	0.665395312586295	0.8796886049747858	-6.3896799110684	0	Junction
ENSG00000108963.17	chr17:2041876-2042604(+)	DPH1	-0.0279040398626708	-0.11862502953051599	-0.432815813399892	0.665396125533645	0.8796886049747858	-5.52051764255419	0	Junction
ENSG00000106526.10	chr7:150284846-150286366(-)	ACTR3C	0.0237325374834377	0.03943211251795101	0.43280928534269	0.66540086424987	0.8796886049747858	-5.59511008636935	0	Junction
ENSG00000067798.14	chr12:78146393-78148841(+)	NAV3	-0.0200956096761677	0.8585066728299291	-0.43280122828556605	0.665406712885521	0.8796887766715251	-5.82508192713807	0	Junction
ENSG00000164066.12	chr4:127711103-127713935(+)	INTU	0.0167606996511695	1.93363771909246	0.4327920629418161	0.665413366053744	0.879690011973745	-6.1252774667523395	0	Junction
ENSG00000100592.15	chr14:59323226-59324127(+)	DAAM1	0.0232376130230616	0.653235432154744	0.43273957070693897	0.6654514709353689	0.8797269310906121	-5.75813852714781	0	Junction
ENSG00000172548.14	chr5:157471818-157472331(+)	NIPAL4	-0.043100110570941	-1.24461772587274	-0.43272479553033	0.6654621966087819	0.8797269310906121	-5.2626415895906105	0	Junction
ENSG00000183741.11	chr22:38871758-38871901(-)	CBX6	-0.010946301248774	3.54146302491723	-0.4327228288044771	0.6654636243098729	0.8797269310906121	-6.428364011260821	0	Junction
ENSG00000261236.6	chr8:144264832-144264916(-)	BOP1	0.0133703755378954	2.0654910728854703	0.43272207931673495	0.6654641683842261	0.8797269310906121	-6.16886149756637	0	Junction
ENSG00000154258.16	chr17:68989931-68990836(-)	ABCA9	-0.0295178840680569	-0.331549352696516	-0.43269672568702505	0.665482573405413	0.879741516724949	-5.46810551085101	0	Junction
ENSG00000115464.14	chr2:61241820-61245209(-)	USP34	0.0114528165652363	2.95297899400431	0.432684796335259	0.665491233378337	0.879741516724949	-6.34087401983689	0	Junction
ENSG00000185158.12	chr17:32045819-32047760(+)	LRRC37B	0.0193008700894742	0.571995276394737	0.432683245876904	0.6654923589186751	0.879741516724949	-5.7393497289225595	0	Junction
ENSG00000104687.12	chr8:30689320-30692968(-)	GSR	0.0103291763555165	2.7095182241301696	0.432671412499629	0.6655009492700761	0.8797453123085269	-6.30042572315946	0	Junction
ENSG00000123836.14	chr1:207062717-207063142(+)	PFKFB2	-0.0174770102742001	2.8252794622264	-0.432641231296385	0.665522859287577	0.879750276113043	-6.319668025796321	0	Junction
ENSG00000160190.13	chr21:42518511-42525775(+)	SLC37A1	-0.024793009452378	-0.13533591288814598	-0.432635273577841	0.66552718432191	0.879750276113043	-5.5171981041258205	0	Junction
ENSG00000165802.20	chr9:137456487-137457406(-)	NSMF	-0.0123798112923336	3.9061703013049502	-0.432634347302735	0.665527856756766	0.879750276113043	-6.47461648581272	0	Junction
ENSG00000215305.9	chr20:2864463-2864546(+)	VPS16	0.0159318404823589	1.2240487265992699	0.43262276805725103	0.665536262800859	0.879750276113043	-5.93957594086712	0	Junction
ENSG00000120899.17	chr8:27432362-27433434(+)	PTK2B	0.0137893253035173	2.7948812098217304	0.432613601121667	0.665542917639585	0.879750276113043	-6.317772206201281	0	Junction
ENSG00000082212.11	chr18:50939641-50940287(+)	ME2	-0.0116848458827662	2.43946003179106	-0.432611956194128	0.665544111795805	0.879750276113043	-6.24347409795261	0	Junction
ENSG00000155657.25	chr2:178611272-178611371(-)	TTN	0.0425610866210236	-1.13211563526883	0.432595173284266	0.6655562956128921	0.879750276113043	-5.2478654001558205	0	Junction
	chr7:50726962-50727339(-)		-0.0282839074289044	-0.090197318630783	-0.432589336433221	0.6655605329873859	0.879750276113043	-5.54965357224379	0	Junction
ENSG00000114388.12	chr3:50348783-50348873(-)	NPRL2	0.014533906004751001	1.57146398275146	0.43255776414778396	0.665583453682264	0.879750276113043	-6.03634568697497	0	Junction
ENSG00000169193.11	chr7:23597606-23597966(+)	CCDC126	0.0223507589330015	0.39321296186773097	0.432555736830239	0.665584925475156	0.879750276113043	-5.69455764869951	0	Junction
ENSG00000065000.15	chr19:2132579-2137010(-)	AP3D1	0.00988470366220317	3.42804727811306	0.43255384440677397	0.665586299338751	0.879750276113043	-6.41673020141611	0	Junction
ENSG00000108424.9	chr17:47664270-47665056(+)	KPNB1	0.0074542606573886	3.86886303439363	0.432530694346246	0.665603105935473	0.879750276113043	-6.4716994944448	0	Junction
ENSG00000113504.20	chr5:1093656-1094153(-)	SLC12A7	-0.0299203392277958	-0.409506535191465	-0.432526809731246	0.665605926124224	0.879750276113043	-5.43509980071557	0	Junction
ENSG00000105221.16	chr19:40236105-40236256(-)	AKT2	-0.0134282453365993	1.8273535245752002	-0.432522782972105	0.665608849513106	0.879750276113043	-6.09740532890494	0	Junction
ENSG00000106460.18	chr7:12224386-12229678(+)	TMEM106B	0.00957968773805587	3.7952423549436802	0.432521765596182	0.665609588119168	0.879750276113043	-6.461168311540481	0	Junction
ENSG00000173757.9	chr17:42224869-42227528(-)	STAT5B	-0.012425145914049	2.16911289031185	-0.43251901356774897	0.6656115860694829	0.879750276113043	-6.187073298559329	0	Junction
ENSG00000114302.15	chr3:48756445-48765003(-)	PRKAR2A	0.0159267353360688	1.44593372780724	0.43251451890727505	0.665614849161645	0.879750276113043	-6.001865848261111	0	Junction
ENSG00000107295.9	chr9:17747135-17761436(+)	SH3GL2	-0.014974492964886999	2.83730369988496	-0.43251437144639393	0.665614956217324	0.879750276113043	-6.33336250794042	0	Junction
ENSG00000170248.13	chr3:33798938-33812071(+)	PDCD6IP	0.0173296735968629	1.53937816585134	0.43250972661100395	0.665618328342323	0.879750276113043	-6.03011141084764	0	Junction
ENSG00000105357.15	chr19:50291049-50292260(+)	MYH14	-0.0169504379839508	1.55752930520249	-0.4325086809286	0.665619087502944	0.879750276113043	-6.027670841338179	0	Junction
ENSG00000258984.5	chr2:238069478-238081708(+)	UBE2F-SCLY	0.028095300741956	-0.22073855433313697	0.432480226854892	0.665639745161821	0.8797700201874571	-5.4815086679712	0	Junction
ENSG00000167721.10	chr17:2333717-2334471(-)	TSR1	0.0146045394028089	1.4341060647801298	0.43246936667985497	0.665647629716594	0.879772881971672	-5.99932759286559	0	Junction
ENSG00000105357.15	chr19:50268368-50271408(+)	MYH14	-0.0162499336755965	1.8796951528509098	-0.432456313565974	0.665657106407744	0.8797769391115621	-6.116418341305879	0	Junction
ENSG00000152219.4	chr11:30331375-30332865(+)	ARL14EP	0.0106735757891729	2.9214464745003506	0.432438665750756	0.66566991898323	0.8797769391115621	-6.33509737147175	0	Junction
ENSG00000176731.11	chr8:85215038-85217385(-)	C8orf59	0.0100820842305879	3.18735273529835	0.43243595679149	0.6656718857364939	0.8797769391115621	-6.3751025001307	0	Junction
ENSG00000173852.14	chr7:34940328-34941764(-)	DPY19L1	0.0212954148310162	0.504416659325492	0.43241489256156296	0.665687178825944	0.8797769391115621	-5.726007434596781	0	Junction
ENSG00000140743.7	chr16:22435813-22437004(-)	CDR2	0.0214925186269094	0.624632147871699	0.432412536676044	0.665688889258793	0.8797769391115621	-5.7810657879140805	0	Junction
ENSG00000145241.10	chr4:67505285-67506787(-)	CENPC	-0.0138310748682896	1.83320867849258	-0.432410212858049	0.6656905764115141	0.8797769391115621	-6.10618036068774	0	Junction
ENSG00000080345.17	chr2:151416689-151416806(+)	RIF1	0.0114302834815411	2.53932565017253	0.43240999475915903	0.665690734757107	0.8797769391115621	-6.267072211520589	0	Junction
ENSG00000083093.9	chr16:23608013-23614003(-)	PALB2	0.027344463761977997	-0.5187531819567051	0.43234980266641104	0.665734436388827	0.879824969245765	-5.4078715492174805	0	Junction
ENSG00000169020.9	chr4:673402-674211(-)	ATP5I	0.0217650813534395	1.35155965449166	0.43234275135147604	0.6657395559725411	0.879824969245765	-5.980605524791559	0	Junction
ENSG00000141543.9	chr17:80136132-80136227(-)	EIF4A3	-0.0126016528659158	2.3825728013128	-0.432332247698974	0.665747182143444	0.879824969245765	-6.23436050018651	0	Junction
ENSG00000072756.16	chr3:3126991-3129013(+)	TRNT1	0.0216858715382557	0.33071841866854196	0.432328427557809	0.6657499557633629	0.879824969245765	-5.69502659314425	0	Junction
ENSG00000144228.8	chr2:138550605-138550973(+)	SPOPL	-0.0351203612675568	-0.8181613176152008	-0.432304871284059	0.665767058936975	0.879837175610153	-5.32171668120929	0	Junction
ENSG00000065615.13	chr6:83922471-83924469(+)	CYB5R4	0.0139180731716392	1.77452524859538	0.43229995068855503	0.665770631586843	0.879837175610153	-6.089961409494669	0	Junction
ENSG00000145495.14	chr5:10397345-10400783(+)	MARCH6	0.00951494967233127	3.6520980478395404	0.432284103418902	0.665782137714607	0.8798437244535581	-6.444970912278769	0	Junction
ENSG00000177463.15	chr3:15032501-15034669(+)	NR2C2	-0.01116777145049	2.4721853078149905	-0.432277370010816	0.665787026621931	0.8798437244535581	-6.25515584927881	0	Junction
ENSG00000135823.13	chr1:181002701-181005293(-)	STX6	-0.0103845588013534	2.7131948369530297	-0.432265601536505	0.66579557136036	0.8798440461394531	-6.29761881632872	0	Junction
ENSG00000119812.18	chr2:33588520-33592079(-)	FAM98A	-0.0134355762165028	2.0502773526512	-0.432261279338312	0.665798709590578	0.8798440461394531	-6.15802652044017	0	Junction
ENSG00000106443.15	chr7:11062086-11102485(+)	PHF14	-0.0130030516433928	2.4035581264801498	-0.43223978594576	0.665814315443933	0.879857110349842	-6.24485590755396	0	Junction
ENSG00000145335.15	chr4:89729278-89771396(-)	SNCA	-0.0510354858698922	-1.15746916020792	-0.432231218085899	0.665820536408575	0.879857772544556	-5.33048881373229	0	Junction
ENSG00000187398.11	chr11:24763309-24905990(+)	LUZP2	0.0310641544602559	-0.0388287911661739	0.43222155656562394	0.6658275514875219	0.8798585319019342	-5.557281918059571	0	Junction
ENSG00000106785.14	chr9:98088006-98091908(-)	TRIM14	0.0434306665578807	-1.38869315432951	0.432213564193534	0.6658333546462328	0.8798585319019342	-5.1749945217909	0	Junction
ENSG00000152082.13	chr2:130182776-130183786(+)	MZT2B	0.0317975885733866	-0.654330414977857	0.43220679368273296	0.665838270642875	0.8798585319019342	-5.3762521930258895	0	Junction
ENSG00000196914.8	chr11:120424416-120428068(+)	ARHGEF12	0.00992906124275921	3.98407181892641	0.43218785573714896	0.665852021362425	0.8798691440187191	-6.48591617718581	0	Junction
	chrX:115848439-115884268(-)		0.0764134735864407	-0.84487234250292	0.432178528421137	0.6658587939075861	0.879870534944029	-5.5005760124879695	0	Junction
ENSG00000143951.15	chr2:63152946-63153494(-)	WDPCP	-0.0239269134944644	0.18923270981770002	-0.43216257037520095	0.665870381075689	0.879876430796441	-5.61760803178053	0	Junction
ENSG00000128595.16	chr7:128748805-128754528(+)	CALU	0.0220615855531072	0.7703588134126129	0.432148365968349	0.665880694990417	0.879876430796441	-5.82441621489575	0	Junction
ENSG00000106034.17	chr7:121046994-121064237(+)	CPED1	-0.035904551274627	-0.799603946665729	-0.43213410790827	0.6658910479269201	0.879876430796441	-5.34758980666211	0	Junction
ENSG00000176155.18	chr17:82101867-82127691(-)	CCDC57	-0.0287794810875794	-0.0465934771693234	-0.432129679766471	0.6658942632630961	0.879876430796441	-5.548431810062269	0	Junction
ENSG00000085433.15	chr1:108982786-108983281(-)	WDR47	0.0236352238830799	0.0362384883428138	0.432128813348767	0.665894892381925	0.879876430796441	-5.6132457904388	0	Junction
ENSG00000106804.7	chr9:120970252-120971929(-)	C5	-0.03203825263976601	-0.6909461426068461	-0.432125118036414	0.665897575606036	0.879876430796441	-5.36624934462822	0	Junction
ENSG00000196141.13	chr2:200440785-200459768(+)	SPATS2L	-0.0139373515071579	2.3322739646899597	-0.432109767907821	0.665908721620522	0.879883600361432	-6.21959891812248	0	Junction
ENSG00000214595.11	chr2:54847624-54849961(+)	EML6	0.0242573486416655	0.11488521101483	0.432096124700442	0.66591862826989	0.879886361419965	-5.5979769747879695	0	Junction
ENSG00000162402.13	chr1:55081425-55083271(-)	USP24	0.0116163669035121	2.3241856405782597	0.43209113513249503	0.665922251325539	0.879886361419965	-6.222369161544879	0	Junction
ENSG00000196367.12	chr7:98965896-98967040(+)	TRRAP	0.0123571489337318	2.21409344066773	0.432080147109154	0.6659302300439711	0.8798893457869251	-6.19723083280808	0	Junction
ENSG00000128829.11	chr15:39992230-39992768(+)	EIF2AK4	-0.0136222294070768	2.14450889587892	-0.43203889554976294	0.6659601843214229	0.879918571670145	-6.183718821936459	0	Junction
ENSG00000103489.11	chr16:17134736-17138354(-)	XYLT1	0.0234160398098425	0.38588346120490796	0.43202899910468495	0.665967370574465	0.879918571670145	-5.66547892442567	0	Junction
	chr16:62102332-62111984(+)		0.0532862304082036	-0.9823995924218141	0.43202605288922996	0.665969509959716	0.879918571670145	-5.32519066637074	0	Junction
ENSG00000116128.10	chr1:147606867-147611577(+)	BCL9	0.0273431090400548	-0.283691798474909	0.4319914281513739	0.6659946528106371	0.879941902096442	-5.46959281036875	0	Junction
ENSG00000172493.20	chr4:87134695-87135579(+)	AFF1	0.0189477557708992	0.870440861588476	0.43197519628096404	0.666006439758813	0.879941902096442	-5.8283394082504705	0	Junction
ENSG00000168067.11	chr11:64801032-64801110(-)	MAP4K2	0.0176758230121563	0.8760368586895	0.43196936570344896	0.6660106737159279	0.879941902096442	-5.82674521975106	0	Junction
ENSG00000125863.17	chr20:10413932-10420527(-)	MKKS	-0.0138189492797324	2.3379412563305495	-0.4319617116685329	0.6660162318188929	0.879941902096442	-6.2234268084757804	0	Junction
ENSG00000185880.12	chr15:44729553-44731362(+)	TRIM69	0.0144776660795307	2.65887417400379	0.431952080549718	0.666023225639917	0.879941902096442	-6.28846695817287	0	Junction
ENSG00000016864.17	chr3:52704949-52705446(-)	GLT8D1	0.0271623522167955	-0.188363339627892	0.431948495018915	0.666025829349095	0.879941902096442	-5.507091707919151	0	Junction
ENSG00000114923.16	chr2:219638870-219639481(+)	SLC4A3	0.0148413794911768	2.9839224989510202	0.431946593004892	0.666027210538526	0.879941902096442	-6.345629890887659	0	Junction
ENSG00000162913.9	chr1:228204434-228205323(-)	C1orf145	-0.0368147820687128	-0.691306036128418	-0.431937778599921	0.666033611327941	0.879942573366225	-5.38399094509051	0	Junction
ENSG00000111911.6	chr6:125967005-125972258(+)	HINT3	0.014234286986078001	2.19801520794443	0.43193013841607303	0.66603915944857	0.879942573366225	-6.19023367309234	0	Junction
ENSG00000114790.12	chr3:154254825-154255330(+)	ARHGEF26	0.0199553268818087	0.957728500864478	0.43190880878410703	0.6660546486194431	0.8799554793218909	-5.853251435690531	0	Junction
ENSG00000182944.17	chr22:29273865-29274264(+)	EWSR1	0.015077324728717999	1.7890362403666398	0.43188735169150205	0.666070230494079	0.8799629003641359	-6.12833449638281	0	Junction
ENSG00000168477.17	chr6:32062484-32064820(-)	TNXB	0.034227836971247996	-0.636423942840106	0.431885318699699	0.6660717068350279	0.8799629003641359	-5.36644031224797	0	Junction
ENSG00000162599.15	chr1:61406728-61426464(+)	NFIA	-0.0132670722424347	2.7052068422397406	-0.43187638198202505	0.666078196617008	0.879963916611798	-6.298560707648639	0	Junction
ENSG00000015171.18	chr10:135303-179993(+)	ZMYND11	-0.0274209218388362	0.39765673406128993	-0.431823137850896	0.666116862653566	0.88000744091384	-5.68313115012658	0	Junction
ENSG00000149761.8	chr11:64229572-64229849(+)	NUDT22	0.0160462935840302	1.74054059772062	0.431814773752298	0.666122936766275	0.880007907625279	-6.082680868652001	0	Junction
ENSG00000122512.14	chr7:5982992-5986758(-)	PMS2	0.0140061628528953	1.85745662480005	0.431781368273853	0.666147196460564	0.880026183324695	-6.11749583410333	0	Junction
ENSG00000107036.11	chr9:5732480-5738449(+)	RIC1	0.019675398725378997	0.5542933581369069	0.431767138044746	0.66615753083031	0.880026183324695	-5.74064721266562	0	Junction
ENSG00000100083.18	chr22:37632516-37632600(+)	GGA1	-0.0136797586236757	2.20023246013168	-0.43174452309653705	0.66617395453634	0.880026183324695	-6.1929956502946295	0	Junction
ENSG00000137764.19	chr15:67543471-67550033(+)	MAP2K5	-0.0189813320593484	1.13092349764645	-0.431738724199363	0.666178165908706	0.880026183324695	-5.91316775352596	0	Junction
ENSG00000265972.5	chr1:145995477-145996016(-)	TXNIP	-0.024095455321032	4.3006687840972	-0.431737695367682	0.666178913085208	0.880026183324695	-6.524846089266111	0	Junction
ENSG00000179119.14	chr11:18611555-18612313(-)	SPTY2D1	0.0227267591860464	0.701068178213673	0.43172481654070505	0.6661882662048969	0.880026183324695	-5.78368941044055	0	Junction
ENSG00000132334.16	chr10:128073472-128076602(+)	PTPRE	-0.0192436589991062	1.1037032520782	-0.431705873968049	0.666202023154127	0.880026183324695	-5.9119742995512	0	Junction
ENSG00000153107.11	chr2:111780386-111782368(-)	ANAPC1	0.0226541357895463	0.824667793657597	0.431705077876564	0.6662026013140799	0.880026183324695	-5.82516748408272	0	Junction
ENSG00000057663.13	chr6:106316267-106325525(-)	ATG5	0.0172145687146288	1.4285244102438501	0.431704793220937	0.6662028080447451	0.880026183324695	-5.998828892579219	0	Junction
ENSG00000054267.20	chr1:235194212-235196030(-)	ARID4B	-0.0123660860288014	2.29860831781169	-0.431701697442423	0.666205056350272	0.880026183324695	-6.21510204687986	0	Junction
ENSG00000078549.14	chr7:31086538-31086942(+)	ADCYAP1R1	0.0138747966445097	3.6651222477778305	0.43170109922313704	0.666205490806676	0.880026183324695	-6.44598784414963	0	Junction
ENSG00000186174.12	chr11:118907603-118908269(-)	BCL9L	0.0198960148264719	0.9299455789366059	0.431689221671787	0.6662141168946311	0.880026183324695	-5.84476596076258	0	Junction
ENSG00000184182.18	chr2:238032255-238035877(+)	UBE2F	-0.0112748339580229	2.47178254937529	-0.431672909628786	0.666225963610466	0.880026183324695	-6.249339614693179	0	Junction
ENSG00000161904.11	chr6:33780180-33781076(-)	LEMD2	0.0151243515559789	1.4800731349924299	0.43166386052541494	0.666232535610324	0.880026183324695	-6.0083070770926605	0	Junction
ENSG00000105298.13	chr19:3624163-3626595(-)	CACTIN	0.0420417428910213	-1.1126870188297	0.4316588323450779	0.6662361873866071	0.880026183324695	-5.246759969183519	0	Junction
ENSG00000115504.14	chr2:63045181-63045409(+)	EHBP1	0.0131444586363005	2.49586605230552	0.431654851968782	0.66623907818827	0.880026183324695	-6.258274460287371	0	Junction
ENSG00000137700.16	chr11:119027096-119027627(-)	SLC37A4	-0.0252558053190393	-0.0221169390298233	-0.431644596695206	0.6662465262411639	0.880026183324695	-5.56134998651505	0	Junction
ENSG00000049540.16	chr7:74041252-74042613(+)	ELN	0.0406975155234182	-0.8342880147947371	0.43164373679177004	0.6662471507609901	0.880026183324695	-5.34770232020475	0	Junction
ENSG00000147894.14	chr9:27567165-27573430(-)	C9orf72	-0.0260616030480144	0.395506617244225	-0.431637238385098	0.6662518703493701	0.880026183324695	-5.728620376307499	0	Junction
ENSG00000134508.12	chr18:23237246-23252959(+)	CABLES1	-0.0201362103446698	2.9631862911185896	-0.43162862338658003	0.66625812717229	0.880026183324695	-6.34077942647829	0	Junction
ENSG00000197548.12	chr3:11348036-11358417(+)	ATG7	0.018927366860655	0.7231501455788851	0.43162770256882504	0.66625879593683	0.880026183324695	-5.787499599269	0	Junction
ENSG00000127527.13	chr19:16417638-16417947(-)	EPS15L1	0.0154184122861934	1.8161598467396798	0.43161416823488796	0.6662686255810251	0.880026183324695	-6.098687960359159	0	Junction
ENSG00000160145.15	chr3:124334496-124347142(+)	KALRN	0.0155645557574918	1.66515179408234	0.431611816065877	0.6662703339077161	0.880026183324695	-6.06497227406168	0	Junction
ENSG00000114923.16	chr2:219627746-219627899(+)	SLC4A3	-0.0360990334208435	-0.146081446115537	-0.43158651091597794	0.66628871257071	0.880026183324695	-5.52495030172755	0	Junction
ENSG00000046889.18	chr8:68083389-68084745(+)	PREX2	0.046356745569469	-1.2055292535918898	0.431575288949779	0.666296862941878	0.880026183324695	-5.2258743748556205	0	Junction
ENSG00000160190.13	chr21:42543603-42547102(+)	SLC37A1	0.0243136440962594	0.323107194817303	0.43157270189386404	0.66629874189326	0.880026183324695	-5.65800190661762	0	Junction
ENSG00000141385.9	chr18:12337536-12340200(-)	AFG3L2	0.0135243303620324	1.96302408696315	0.4315707500243211	0.666300159516882	0.880026183324695	-6.148251628927981	0	Junction
ENSG00000112992.16	chr5:43603295-43609142(+)	NNT	0.0126668110847384	2.6707808920869702	0.431569122046878	0.666301341901777	0.880026183324695	-6.29369226320452	0	Junction
ENSG00000105617.3	chr19:54158462-54159563(-)	LENG1	0.0195477119090586	0.75483542349252	0.431564287142691	0.666304853452688	0.880026183324695	-5.7997912762026	0	Junction
ENSG00000105429.12	chr19:42368663-42368842(+)	MEGF8	0.0154661009989849	2.10441686684313	0.43155940505313106	0.666308399281395	0.880026183324695	-6.17764235065289	0	Junction
ENSG00000227124.8	chr3:75739346-75741275(-)	ZNF717	0.0237462232370106	0.31385722903514	0.43153577868610704	0.666325559058138	0.8800364798361591	-5.657861842051379	0	Junction
ENSG00000164692.17	chr7:94421953-94422956(+)	COL1A2	0.0377978018320221	-0.83660766899012	0.431532917294197	0.666327637292491	0.8800364798361591	-5.331991750499901	0	Junction
ENSG00000127720.7	chr12:82369561-82386802(+)	METTL25	-0.0425355399414443	0.047485746847567	-0.43149750609236603	0.666353356728157	0.8800398628949431	-5.571909950960309	0	Junction
ENSG00000115355.15	chr2:55364034-55372451(-)	CCDC88A	-0.0101918491339488	3.3399853201981697	-0.431495485601382	0.666354824238599	0.8800398628949431	-6.39957867847112	0	Junction
ENSG00000172339.9	chr1:95027261-95064865(-)	ALG14	0.0179548728365747	0.791730099125154	0.431486383417034	0.66636143529641	0.8800398628949431	-5.824897902175231	0	Junction
ENSG00000144659.10	chr3:39392022-39394409(+)	SLC25A38	0.0158262763719959	1.4897993617538898	0.43147954986209297	0.666366398630561	0.8800398628949431	-6.01930952033531	0	Junction
ENSG00000115761.15	chr2:10668724-10671553(-)	NOL10	0.0164284705409557	1.36845066317577	0.43147168692254106	0.6663721096434589	0.8800398628949431	-5.97700865212972	0	Junction
ENSG00000253729.7	chr8:47898570-47900372(-)	PRKDC	-0.0110311583596193	2.22443239855896	-0.431465452685826	0.666376637710167	0.8800398628949431	-6.20221840080516	0	Junction
ENSG00000172732.11	chr11:65863206-65863409(+)	MUS81	-0.0145741617806528	1.9642693092331398	-0.431459844444846	0.666380711112485	0.8800398628949431	-6.1342837073468	0	Junction
ENSG00000018610.13	chrX:119560386-119565231(-)	CXorf56	-0.0132616902772715	1.8477456698057901	-0.4314571731145179	0.666382651368381	0.8800398628949431	-6.12091717993173	0	Junction
ENSG00000177058.11	chr5:55664864-55669227(-)	SLC38A9	-0.0236175470603531	0.256277055242015	-0.43145715445300803	0.666382664922724	0.8800398628949431	-5.6441813550868405	0	Junction
ENSG00000105063.18	chr19:55231669-55231801(-)	PPP6R1	-0.0139405045491801	3.80878052498372	-0.43145062249148103	0.6663874092637929	0.8800398628949431	-6.462805590605369	0	Junction
ENSG00000127527.13	chr19:16361985-16377121(-)	EPS15L1	-0.0159159150003874	1.56665410653682	-0.43143843061494297	0.666396264590708	0.8800440020317958	-6.03110179377908	0	Junction
ENSG00000140931.19	chr16:66610004-66612608(+)	CMTM3	0.0386133408779246	-0.9755586649158909	0.431422082645481	0.666408138686275	0.8800521276541979	-5.3044500260828	0	Junction
ENSG00000197563.9	chr18:62045980-62072672(-)	PIGN	0.0271943596283988	0.19431312523286604	0.431373827172854	0.666443188794308	0.880077863841136	-5.64230582421509	0	Junction
	chr13:19953139-19956519(+)		0.032751120358854996	0.11032691386236901	0.431370023184348	0.666445951832389	0.880077863841136	-5.58307612870044	0	Junction
ENSG00000135829.16	chr1:182876542-182876829(+)	DHX9	0.00964477301300091	3.09139008890228	0.43136527934249796	0.6664493975420379	0.880077863841136	-6.36497101974358	0	Junction
ENSG00000138411.10	chr2:196319926-196320338(-)	HECW2	-0.0325152802895481	-0.537620918656706	-0.43136374467812705	0.666450512253526	0.880077863841136	-5.39668430196934	0	Junction
ENSG00000068097.14	chr17:60073887-60076129(-)	HEATR6	0.0284943661873721	-0.27011024827136	0.431355480648984	0.666456514887005	0.880078235360972	-5.510247902546519	0	Junction
ENSG00000178685.13	chr8:143985649-143985720(-)	PARP10	-0.0321426324058588	-0.552979230583982	-0.4313401729583479	0.666467633788313	0.8800819747839521	-5.38894833434966	0	Junction
ENSG00000139372.14	chr12:103980073-103980892(+)	TDG	-0.0232150568788226	0.0923955123004804	-0.43133582872995707	0.666470789277476	0.8800819747839521	-5.59641489420056	0	Junction
	chr14:49538794-49586655(+)		-0.0228363231595234	11.662089962987098	-0.43132206839976506	0.666480784318895	0.880087618232072	-7.30981782386601	0	Junction
ENSG00000137710.14	chr11:110272620-110279680(-)	RDX	-0.0129132768518452	2.87456683501363	-0.431304817951472	0.666493314548793	0.8800966092699699	-6.32739697018276	0	Junction
ENSG00000188739.14	chr1:235152766-235154880(-)	RBM34	0.0120827995196486	2.49132200708887	0.4312933433381911	0.666501649429867	0.880100060292117	-6.25617591660791	0	Junction
ENSG00000025434.18	chr11:47262019-47267912(+)	NR1H3	-0.0206802250203563	0.43912769637911603	-0.43128333141096503	0.6665089218849991	0.8801021083580992	-5.691531530152219	0	Junction
ENSG00000077254.14	chr1:77725763-77728294(-)	USP33	0.009675173424802421	3.32312724853983	0.43126366222052703	0.666523209266362	0.8801071453006931	-6.400175761280731	0	Junction
ENSG00000124532.14	chr6:24412396-24415015(+)	MRS2	-0.0322611124451271	-0.5853954643584119	-0.43126162916723704	0.66652468605027	0.8801071453006931	-5.37822790734007	0	Junction
ENSG00000126226.21	chr13:113197244-113198190(-)	PCID2	-0.0127964914643262	1.7840829774387899	-0.431254450084489	0.66652990085454	0.8801071453006931	-6.0944252941903905	0	Junction
	chr15:24143961-24145365(+)		-0.0632769966464278	0.298423568705604	-0.431218511231205	0.6665560066731171	0.880114966484858	-5.6493647851742494	0	Junction
ENSG00000157110.15	chr8:30477838-30479314(+)	RBPMS	0.0338916934331788	-1.0488142508695502	0.431211504923639	0.6665610960701011	0.880114966484858	-5.260288485166639	0	Junction
ENSG00000145734.18	chr5:71511152-71512240(+)	BDP1	-0.0137887417896241	1.97571585959141	-0.431210812165431	0.666561599292	0.880114966484858	-6.136217876464009	0	Junction
ENSG00000104774.12	chr19:12652461-12655693(-)	MAN2B1	-0.0246063821982611	-0.20186007564470898	-0.431209947408634	0.666562227454466	0.880114966484858	-5.50577466843757	0	Junction
ENSG00000139637.13	chr12:53300263-53305907(+)	C12orf10	0.037566617494017	-1.29450059726853	0.431202111746321	0.6665679193186179	0.880114966484858	-5.2467121892915705	0	Junction
ENSG00000205060.10	chr7:134309480-134316674(-)	SLC35B4	-0.0173309359134347	0.9547578625079409	-0.43119764263806204	0.666571165709759	0.880114966484858	-5.8678705851744	0	Junction
ENSG00000010539.11	chr16:3224614-3232420(-)	ZNF200	-0.0359998767015052	-1.18160063205691	-0.431188478260741	0.666577822796423	0.880114966484858	-5.2372646910177805	0	Junction
ENSG00000107581.12	chr10:119060845-119061223(-)	EIF3A	0.0114098063936612	3.1509238826347703	0.431183283500117	0.666581596329282	0.880114966484858	-6.376875010414031	0	Junction
ENSG00000088179.8	chr2:119862644-119877322(+)	PTPN4	-0.0121134190639314	2.38039169342313	-0.431164914048816	0.666594940174364	0.880124023781889	-6.23220925376203	0	Junction
ENSG00000143819.12	chr1:225831960-225838653(+)	EPHX1	0.0148448986617888	3.1572564531719904	0.431153569553057	0.666603181039226	0.880124023781889	-6.37715724424547	0	Junction
ENSG00000175066.15	chr3:142186514-142187703(-)	GK5	-0.0193283082634736	1.0096991517990601	-0.431144210270575	0.666609979836525	0.880124023781889	-5.86688276981182	0	Junction
ENSG00000124541.6	chr6:43026142-43027177(+)	RRP36	-0.0119708064670223	2.2802798705432203	-0.43114233439661703	0.666611342517668	0.880124023781889	-6.21494933973153	0	Junction
ENSG00000133030.19	chr17:17180670-17184822(+)	MPRIP	-0.0155580682765757	1.8291880888565701	-0.43113353872082794	0.666617731928387	0.8801249054912851	-6.10223534193019	0	Junction
ENSG00000185043.10	chr15:90231508-90232218(-)	CIB1	-0.0129420163396201	2.64197792884938	-0.431084458468867	0.666653385562772	0.88014787997853	-6.287184700247231	0	Junction
ENSG00000103351.12	chr16:3501090-3504719(+)	CLUAP1	0.0150595904998187	2.18804167345845	0.43108441787357704	0.666653415052943	0.88014787997853	-6.200005991238509	0	Junction
ENSG00000160145.15	chr3:124446886-124455176(+)	KALRN	0.0138765726356411	2.4772824054690803	0.43107583760587	0.6666596481412261	0.88014787997853	-6.259246401037751	0	Junction
ENSG00000135622.12	chr2:74675635-74675748(+)	SEMA4F	-0.0183450802376173	0.915007305953922	-0.43107099730422704	0.666663164361927	0.88014787997853	-5.84861908483806	0	Junction
ENSG00000163104.17	chr4:94274798-94274889(+)	SMARCAD1	0.0155931009510008	1.1744093718108402	0.431070202376303	0.666663741835322	0.88014787997853	-5.92898351657608	0	Junction
ENSG00000178691.10	chr17:31994009-31994563(+)	SUZ12	-0.0133837798341483	1.5010568507788997	-0.431050835801073	0.666677810696558	0.8801588999733772	-6.01596049709918	0	Junction
ENSG00000128591.15	chr7:128838430-128838602(+)	FLNC	0.0337541901675953	0.637725882403184	0.43101342232617496	0.6667049900731751	0.880185413752455	-5.79296937365267	0	Junction
ENSG00000173482.16	chr18:8247920-8253226(+)	PTPRM	-0.0161486388425935	1.43003879316386	-0.4310071726478761	0.666709530254555	0.880185413752455	-6.002696619878299	0	Junction
ENSG00000122359.17	chr10:80164144-80166083(-)	ANXA11	-0.0109662463164188	3.4139051106173395	-0.43099956141226003	0.666715059578147	0.880185413752455	-6.413223543814159	0	Junction
ENSG00000196083.9	chr3:190629499-190644247(+)	IL1RAP	-0.0381686736613982	-0.7782957207863629	-0.43099024045140005	0.666721830988186	0.8801867991637221	-5.34883344199735	0	Junction
ENSG00000147010.17	chrX:19588803-19592066(-)	SH3KBP1	0.0125156683574199	2.64915644653427	0.430956231705901	0.666746537595048	0.8802118618739979	-6.2888733090657105	0	Junction
ENSG00000122965.10	chr12:113959405-113959864(-)	RBM19	-0.0154549342509062	1.48982189187759	-0.430946078402998	0.666753913817011	0.8802140454759381	-6.00772253091471	0	Junction
ENSG00000136235.15	chr7:23266616-23267885(+)	GPNMB	-0.0518620504038036	-0.400824424392484	-0.430931530541155	0.666764482676371	0.880216311888362	-5.486247825572651	0	Junction
ENSG00000100379.17	chr22:37059439-37060822(+)	KCTD17	-0.0151235703441984	4.4458204253970495	-0.43092796227936603	0.6667670749889001	0.880216311888362	-6.53602852420771	0	Junction
ENSG00000137801.10	chr15:39588219-39588525(+)	THBS1	0.0638135914634443	-1.2401278561123998	0.430857631944182	0.666818170208083	0.8802595357860521	-5.26113999465624	0	Junction
ENSG00000183495.13	chr12:132032150-132037681(+)	EP400	-0.014753477202146998	1.7941228360456598	-0.43084765076983006	0.666825421689722	0.8802595357860521	-6.097507938941231	0	Junction
ENSG00000275740.1	chr5:146230918-146233449(+)	RP11-449H3.3	-0.0135096234273631	1.52274456315082	-0.43084723026668104	0.6668257271926229	0.8802595357860521	-6.02288799593349	0	Junction
ENSG00000171105.13	chr19:7125528-7126583(-)	INSR	-0.0145443525965018	1.90212282778752	-0.430845855911304	0.666826725686254	0.8802595357860521	-6.123699596902489	0	Junction
ENSG00000142676.12	chr1:23695909-23696343(+)	RPL11	0.00662604977181691	6.73300528567821	0.430836477372471	0.666833539377379	0.8802595357860521	-6.773336731865849	0	Junction
ENSG00000117335.19	chr1:207783331-207785070(+)	CD46	-0.0119055529066702	3.04864071421965	-0.4308356340177029	0.6668341520923969	0.8802595357860521	-6.357175043286429	0	Junction
ENSG00000172869.14	chr5:119175338-119177356(+)	DMXL1	0.0132789902991652	1.90728488722769	0.43082430043996506	0.6668423861971801	0.88026285125531	-6.1291906955951205	0	Junction
ENSG00000154133.14	chr11:124894370-124895080(-)	ROBO4	-0.0341831985517341	-0.48516819225224195	-0.430780467482683	0.6668742322276071	0.880289970262534	-5.4196668018654295	0	Junction
ENSG00000111325.16	chr12:122975384-122975810(+)	OGFOD2	0.0472332481012562	-1.37698260422097	0.430780270254132	0.6668743755217521	0.880289970262534	-5.17751222483911	0	Junction
ENSG00000196295.11	chr7:30576711-30577648(-)	AC005154.6	0.0287433527509687	-0.0557223882145118	0.43076152718770205	0.666887993137682	0.880292055689009	-5.55385572427676	0	Junction
ENSG00000103148.15	chr16:84596-86667(-)	NPRL3	-0.0335585909968035	-0.6599119526413071	-0.43076090505326897	0.666888445146066	0.880292055689009	-5.35495153446869	0	Junction
ENSG00000268434.5	chr19:45784716-45785593(-)	AC011530.4	-0.014509003477773999	1.98076357229922	-0.43075446599262796	0.666893123417641	0.880292055689009	-6.14099368338649	0	Junction
ENSG00000167325.14	chr11:4129151-4132285(+)	RRM1	-0.0155780116289952	1.2796857584281298	-0.43074005437496504	0.666903594163058	0.8802923881827042	-5.9593770652100195	0	Junction
ENSG00000168781.21	chr15:43577732-43577875(-)	PPIP5K1	-0.0172585405597256	1.8965926057768703	-0.43073836623507394	0.666904820683555	0.8802923881827042	-6.1231354094985795	0	Junction
ENSG00000104299.14	chr8:28796656-28812326(-)	INTS9	-0.0255497393774885	-0.0593707136669273	-0.430722240875386	0.666916536632165	0.880300299022145	-5.544839625942579	0	Junction
ENSG00000198793.12	chr1:11256193-11256932(-)	MTOR	-0.012102439206389001	2.53901934078248	-0.430684352852758	0.666944064656922	0.8803272265122929	-6.2695907559409	0	Junction
ENSG00000137766.16	chr15:54415068-54494607(+)	UNC13C	-0.0241639585639997	0.977630685604153	-0.4306769869865821	0.66694941647295	0.8803272265122929	-5.88463764503819	0	Junction
ENSG00000196476.11	chr20:279331-283962(-)	C20orf96	0.0256641870291135	0.23441031646389898	0.43066534486844704	0.666957875319272	0.8803272265122929	-5.62667679394863	0	Junction
ENSG00000205746.9	chr16:18341767-18342656(-)	RP11-1212A22.1	0.0462586617723185	0.856200500594023	0.430662656548155	0.666959828585703	0.8803272265122929	-5.83831892264534	0	Junction
ENSG00000138101.18	chr2:25580827-25596085(-)	DTNB	0.0111967584815952	2.3055228429261403	0.43064161736732104	0.666975115207686	0.8803364864303149	-6.21861296497644	0	Junction
ENSG00000164035.9	chr4:100410356-100415897(-)	EMCN	-0.0257808480862023	0.201137992353487	-0.43063505843363103	0.666979880817994	0.8803364864303149	-5.6241361277829895	0	Junction
ENSG00000152904.11	chr1:235341779-235342010(+)	GGPS1	0.0139657398636262	2.5774337766404303	0.43062937120449296	0.6669840130734339	0.8803364864303149	-6.2699239239186	0	Junction
ENSG00000147133.15	chrX:71389666-71392568(+)	TAF1	0.013485329359023001	1.8069692455201598	0.430601099274966	0.667004555184155	0.8803560456918521	-6.09697497854624	0	Junction
ENSG00000064886.13	chr1:111230944-111231237(+)	CHI3L2	-0.0889197889937626	-1.2975514011848799	-0.43056066545933397	0.667033934439286	0.880374476634012	-5.3760204992214105	0	Junction
ENSG00000024048.10	chr6:42616091-42617408(+)	UBR2	-0.0119980919036661	2.2315007970152	-0.430559545151814	0.6670347484632659	0.880374476634012	-6.19466591909184	0	Junction
ENSG00000177963.13	chr11:213419-214229(+)	RIC8A	-0.0119311381006468	2.29231162431956	-0.43055825058046004	0.667035689109166	0.880374476634012	-6.21715787011685	0	Junction
ENSG00000148019.12	chr9:78265907-78266441(+)	CEP78	-0.022489178976631	0.651152333113161	-0.43055008846178705	0.667041619781975	0.8803747504329671	-5.761197698076639	0	Junction
ENSG00000147789.15	chr8:144829091-144829477(+)	ZNF7	-0.0212616587304811	0.8539231082195391	-0.43051701840727796	0.6670656490108511	0.880398910855284	-5.84008901767872	0	Junction
ENSG00000183255.11	chr21:44851628-44855209(-)	PTTG1IP	0.0113286473208895	3.56680014115052	0.4305024147380371	0.6670762603788941	0.8804051070450841	-6.4363792459267595	0	Junction
	chr15:24159183-24160085(+)		0.0727662512657935	-0.38235307321906	0.43049067712544503	0.667084789251526	0.8804051070450841	-5.445835930435781	0	Junction
ENSG00000151461.19	chr10:11997758-11999905(-)	UPF2	-0.0112053343871168	2.6525717346687903	-0.43047128372668103	0.6670988811239039	0.8804051070450841	-6.2887026983329	0	Junction
ENSG00000158321.15	chr7:69599963-69899285(+)	AUTS2	-0.0175154973958716	1.23842576102923	-0.430455523585419	0.667110333040408	0.8804051070450841	-5.94423869512782	0	Junction
ENSG00000103091.14	chr16:74899755-74903946(-)	WDR59	-0.0329011582966555	-0.6780983995627031	-0.43045017188927504	0.667114221803552	0.8804051070450841	-5.34919166736959	0	Junction
ENSG00000094975.13	chr1:172579268-172585017(+)	SUCO	0.0152926770614623	1.6466233225576201	0.43043803467373	0.667123041238223	0.8804051070450841	-6.06193649070922	0	Junction
ENSG00000006715.15	chr7:38767599-38771197(-)	VPS41	0.0118740257932944	2.7963221662895204	0.430431392560004	0.6671278677097591	0.8804051070450841	-6.31671682661592	0	Junction
ENSG00000112763.15	chr6:26458143-26458606(+)	BTN2A1	-0.0190115691821539	0.9145888936879281	-0.43042762560153497	0.667130604964705	0.8804051070450841	-5.85181986639606	0	Junction
ENSG00000091157.13	chr18:56776881-56779430(+)	WDR7	-0.0115102217491889	3.3619887212455497	-0.43041932477289296	0.66713663676558	0.8804051070450841	-6.40054616456375	0	Junction
ENSG00000122550.17	chr7:23168038-23172947(+)	KLHL7	0.0125577116408822	2.08374099860342	0.43041252848518397	0.667141575307189	0.8804051070450841	-6.175996403379821	0	Junction
ENSG00000122729.18	chr9:32430575-32431718(+)	ACO1	0.0150389452710136	1.73444837331554	0.43040993509678793	0.6671434598039879	0.8804051070450841	-6.082247885893151	0	Junction
ENSG00000138411.10	chr2:196306613-196307129(-)	HECW2	-0.0126681112462603	2.47025820115589	-0.43040974594493603	0.667143597252075	0.8804051070450841	-6.254228245414599	0	Junction
ENSG00000007541.16	chr16:576255-578378(+)	PIGQ	0.0241007231457454	0.22242320779636499	0.43040816199488496	0.667144748237303	0.8804051070450841	-5.626261069805031	0	Junction
ENSG00000276975.2	chr1:146779405-146794082(+)	HYDIN2	0.0355807062012719	0.0239451277836076	0.430392610247269	0.667156049034268	0.8804094632314721	-5.60259980991781	0	Junction
ENSG00000092068.19	chr14:23129800-23131460(-)	SLC7A8	0.0216826305082903	1.05727371930287	0.43038034983696705	0.667164958209107	0.8804094632314721	-5.91128460972433	0	Junction
ENSG00000151276.23	chr3:65437248-65439878(-)	MAGI1	0.0163079978639001	1.52401170921582	0.430379990163384	0.66716521957096	0.8804094632314721	-6.01872883294883	0	Junction
ENSG00000079215.13	chr5:36674092-36676891(+)	SLC1A3	0.015212673913698	5.915897291703089	0.430351048274905	0.667186250732999	0.8804296635354779	-6.69060464628274	0	Junction
ENSG00000106701.11	chr9:105484503-105506398(+)	FSD1L	0.0126198749820688	2.32235770439688	0.43033137731533794	0.667200545151806	0.880432593410653	-6.221676000876499	0	Junction
ENSG00000136869.13	chr9:117704566-117708562(+)	TLR4	0.0293366786410764	0.24533921413411397	0.430326984251067	0.667203737503769	0.880432593410653	-5.63389486297633	0	Junction
ENSG00000164944.11	chr8:94496481-94499373(-)	KIAA1429	0.0116216687591	2.21246692482734	0.43032436374250604	0.667205641777821	0.880432593410653	-6.19720379437625	0	Junction
ENSG00000134313.14	chr2:8733681-8734654(-)	KIDINS220	0.0091380306615145	3.5187102120360603	0.43031251209519294	0.66721425417284	0.880436405381542	-6.4294204485068605	0	Junction
ENSG00000106948.16	chr9:114361912-114362405(-)	AKNA	-0.0198500878735364	0.9135404848878829	-0.43030323701452794	0.667220994250426	0.880437746652928	-5.8363615089532495	0	Junction
ENSG00000177103.13	chr11:117431034-117431533(-)	DSCAML1	0.0202322392447492	0.747486646717159	0.430292709094045	0.6672286447826881	0.8804391709636841	-5.79340346551342	0	Junction
ENSG00000115808.11	chr2:36884607-36886715(-)	STRN	0.0320174271085617	-0.700919950519046	0.430285999055571	0.6672335209172211	0.8804391709636841	-5.3806068155363205	0	Junction
ENSG00000166598.13	chr12:103943875-103946617(+)	HSP90B1	-0.0103501394923021	5.62980063495296	-0.430260315201686	0.6672521853111789	0.8804523705402809	-6.6632307259643495	0	Junction
ENSG00000113851.13	chr3:3153489-3153959(-)	CRBN	-0.010368569972519002	3.44069249850101	-0.43025315484019205	0.667257388765255	0.8804523705402809	-6.41167841265435	0	Junction
ENSG00000101901.11	chrX:111725062-111726808(+)	ALG13	0.0187174430617286	0.9384682784423491	0.430242529542003	0.6672651102278101	0.8804523705402809	-5.84900805314601	0	Junction
ENSG00000167680.15	chr19:4550273-4550798(-)	SEMA6B	-0.0141421816841994	3.9623011832082597	-0.43023900531284703	0.667267671312308	0.8804523705402809	-6.48163993505079	0	Junction
ENSG00000131504.15	chr5:141524230-141526037(-)	DIAPH1	-0.014556095276386002	2.4417158054126604	-0.430226953883102	0.6672764292086221	0.8804523705402809	-6.25343148838625	0	Junction
ENSG00000141736.13	chr17:39723661-39723911(+)	ERBB2	0.0208871415311631	0.777907347511683	0.43021821937797705	0.667282776690592	0.8804523705402809	-5.8037660748714295	0	Junction
ENSG00000140455.16	chr15:63537157-63553714(+)	USP3	0.0182102011895826	1.08089708439636	0.430216537594219	0.667283998868139	0.8804523705402809	-5.89269061565683	0	Junction
ENSG00000115380.19	chr2:55918052-55918218(-)	EFEMP1	0.0192205434328434	4.0965783220059	0.430209223795171	0.6672893139261991	0.8804523705402809	-6.5018140747364495	0	Junction
ENSG00000173193.13	chr3:122727987-122728307(+)	PARP14	0.022726938533072998	1.09651116697559	0.430196519133947	0.6672985466523079	0.880452518973912	-5.90632626417732	0	Junction
ENSG00000119326.14	chr9:108943045-108943702(-)	CTNNAL1	0.0293295580300765	-0.300607865696757	0.430193316771368	0.6673008738798871	0.880452518973912	-5.4614265167655995	0	Junction
ENSG00000180353.10	chr3:121642982-121644817(-)	HCLS1	-0.0348510026408993	-0.815311764655177	-0.43015859920944705	0.6673261041047571	0.8804782560849009	-5.42592198286561	0	Junction
ENSG00000236438.7	chr3:198180865-198181926(+)	FAM157A	-0.0336440088471426	0.16745436849297698	-0.430135215104255	0.6673430982019379	0.880489110710643	-5.61213228210636	0	Junction
ENSG00000135972.8	chr2:105080063-105088983(+)	MRPS9	-0.0136507168306713	1.5705068248783502	-0.43011853390209204	0.6673552211553859	0.880489110710643	-6.049360285744389	0	Junction
ENSG00000131969.14	chr14:50872279-50880451(+)	ABHD12B	-0.0305610175855866	-0.307391337280139	-0.430113062846704	0.6673591972277211	0.880489110710643	-5.51496993111164	0	Junction
ENSG00000124831.18	chr2:237772199-237772865(+)	LRRFIP1	0.0171952188682439	1.16877530883695	0.43011271377494603	0.6673594509148439	0.880489110710643	-5.93378444563939	0	Junction
ENSG00000095321.16	chr9:129108078-129110482(-)	CRAT	-0.0243173514813994	0.46787985284461603	-0.430095785926145	0.66737175323708	0.880489110710643	-5.69631844929801	0	Junction
ENSG00000241945.7	chr21:44119524-44120347(+)	PWP2	-0.0562332567834865	-0.557386440713991	-0.430083240611505	0.6673808706084251	0.880489110710643	-5.434090192317309	0	Junction
ENSG00000196497.15	chr14:24183899-24183997(-)	IPO4	0.0258694771397279	0.0886146439303282	0.43007913651019997	0.667383853295665	0.880489110710643	-5.59282471384593	0	Junction
ENSG00000197140.14	chr8:39232136-39233898(+)	ADAM32	-0.0340026136135817	-0.703767121498884	-0.430074092337391	0.667387519194339	0.880489110710643	-5.347430163498769	0	Junction
ENSG00000005810.17	chr13:77090264-77093164(-)	MYCBP2	0.00997023193015244	3.47489984590661	0.43006372743996896	0.6673950520032521	0.880489110710643	-6.423468456823679	0	Junction
ENSG00000253868.3	chr8:124060793-124171427(-)	FER1L6-AS2	-0.0515480917980817	-1.70849497787332	-0.430057579238745	0.667399520295402	0.880489110710643	-5.15880126570614	0	Junction
ENSG00000121774.17	chr1:32042720-32045330(+)	KHDRBS1	-0.0284787074076969	-0.276752464548797	-0.430054337901383	0.667401875987915	0.880489110710643	-5.4555414877808	0	Junction
ENSG00000206559.7	chr3:28514123-28515553(+)	ZCWPW2	-0.0321681342716382	-0.588355046789646	-0.43004721129746604	0.667407055370105	0.880489110710643	-5.38267094233415	0	Junction
ENSG00000165757.8	chr10:30029867-30047531(-)	KIAA1462	-0.0167533368335241	2.5696560070934	-0.43004463412590793	0.667408928377857	0.880489110710643	-6.2733009489125395	0	Junction
ENSG00000155657.25	chr2:178736075-178738081(-)	TTN	0.0401322744926312	-0.7309011259197711	0.4300370139486311	0.66741446649674	0.880489110710643	-5.350530220811129	0	Junction
ENSG00000137628.16	chr4:168220718-168221729(-)	DDX60	0.0292404004674096	-0.11544895172176199	0.430010172881847	0.6674339739330141	0.880499387947217	-5.5342049805288696	0	Junction
ENSG00000268043.7	chr1:146963310-146970646(+)	NBPF12	0.0894212006965698	-1.8674733370646297	0.43000821972333797	0.667435393450049	0.880499387947217	-5.09364329080108	0	Junction
ENSG00000169057.20	chrX:154092308-154097603(-)	MECP2	-0.0160295063540119	1.42379703069592	-0.4300026673873629	0.667439428784719	0.880499387947217	-5.996604663970589	0	Junction
ENSG00000132359.14	chr17:2963463-2963855(+)	RAP1GAP2	-0.0183167390961835	1.5748438970495	-0.429985307963354	0.6674520453539781	0.88050848064025	-6.0508494780425295	0	Junction
ENSG00000072274.12	chr3:196053559-196055079(-)	TFRC	-0.0179675005621906	2.68322732896641	-0.42995668716266106	0.667472846729144	0.8805283705510971	-6.29530424933369	0	Junction
ENSG00000276550.4	chr15:22579724-22587343(+)	HERC2P2	0.0218544771534364	2.4874605847656404	0.429934213621414	0.6674891805037939	0.880541168460006	-6.25046650069038	0	Junction
ENSG00000093167.17	chr3:37083807-37091466(-)	LRRFIP2	-0.0140572519020783	1.7763375540682802	-0.429925053554122	0.667495838088059	0.880541168460006	-6.08628273726073	0	Junction
ENSG00000130638.15	chr22:45737084-45738730(+)	ATXN10	0.0309832719299686	-0.6349365875415961	0.429916462491806	0.667502082140443	0.880541168460006	-5.3772590258927595	0	Junction
	chr11:62528627-62528827(-)		-0.0331350520639238	0.224621342966731	-0.429911672387164	0.66750556363661	0.880541168460006	-5.658169950621719	0	Junction
ENSG00000113407.13	chr5:33441144-33445323(+)	TARS	-0.0135345289198917	2.86209636822155	-0.42990362716305097	0.667511411002473	0.880541168460006	-6.326047342945349	0	Junction
ENSG00000138081.20	chr2:47808428-47809157(-)	FBXO11	0.0110797050258658	2.8276321629335	0.42988871053472294	0.6675222526413729	0.880541168460006	-6.31962750061321	0	Junction
ENSG00000100994.11	chr20:25277327-25278318(+)	PYGB	0.0116494197929504	3.02436226332936	0.4298882076501379	0.667522618146973	0.880541168460006	-6.35717335841525	0	Junction
ENSG00000099250.17	chr10:33186489-33192280(-)	NRP1	-0.0314697355946493	-0.27510705601162205	-0.42986028038149	0.6675429163145881	0.880548440883279	-5.47689640260837	0	Junction
ENSG00000169896.16	chr16:31271085-31271846(+)	ITGAM	0.0357052858001787	-0.8440031784568621	0.4298597801686311	0.667543279882782	0.880548440883279	-5.369456250259169	0	Junction
ENSG00000139220.16	chr12:81358218-81362692(-)	PPFIA2	-0.0125468648863314	2.78584661370601	-0.42985303683435105	0.667548181127617	0.880548440883279	-6.31361123640469	0	Junction
ENSG00000008300.15	chr3:48654453-48655043(-)	CELSR3	0.0209023531630111	0.93053084935508	0.42984460260473795	0.667554311382732	0.880548440883279	-5.858855327876741	0	Junction
ENSG00000146453.12	chr6:159808817-159809014(+)	PNLDC1	-0.0349303398371943	-0.23663999999528	-0.429841243344438	0.6675567530016929	0.880548440883279	-5.54278006536189	0	Junction
ENSG00000127329.15	chr12:70555310-70555869(-)	PTPRB	-0.0286123618268863	0.697884923942097	-0.429825907286892	0.66756789978888	0.8805515002152221	-5.782704532333351	0	Junction
ENSG00000125944.18	chr1:23341021-23344210(-)	HNRNPR	0.0184324492390331	0.4817164276339149	0.42981493338831894	0.667575876050368	0.8805515002152221	-5.72439399555964	0	Junction
ENSG00000159082.17	chr21:32639126-32639670(-)	SYNJ1	-0.0126420504200953	2.33313095827612	-0.42981345579761104	0.667576950024342	0.8805515002152221	-6.2322397301805905	0	Junction
ENSG00000165124.17	chr9:110430451-110431914(-)	SVEP1	0.0426489785085092	-0.6837645456410539	0.42980296078137703	0.6675845782554201	0.8805515002152221	-5.36826368088429	0	Junction
ENSG00000120800.4	chr12:101373471-101373584(+)	UTP20	0.0203792247661013	0.289909393737801	0.429798673859107	0.667587694185598	0.8805515002152221	-5.66274689689687	0	Junction
ENSG00000182256.12	chr15:27520125-27527432(+)	GABRG3	0.0273384468844615	-0.32895753282630896	0.429710748007654	0.667651603964513	0.8806198511614041	-5.49087441628385	0	Junction
ENSG00000144824.19	chr3:111932398-111939474(+)	PHLDB2	-0.043799098984151	-1.25880481242281	-0.429709844401493	0.667652260772195	0.8806198511614041	-5.20433736062024	0	Junction
ENSG00000146263.11	chr6:97254734-97263334(-)	MMS22L	0.0360955987893118	-1.06119251548614	0.429703752647155	0.66765668871574	0.8806198511614041	-5.25933102903049	0	Junction
ENSG00000156384.14	chr10:104122155-104122964(+)	SFR1	-0.0293701249941301	-0.161582622400781	-0.42967570154387197	0.667677078509539	0.8806256801858771	-5.5243616859790805	0	Junction
ENSG00000276141.4	chr15:22676935-22678196(+)	WHAMMP3	0.0485642835342202	-0.8573399212117929	0.429671419501008	0.6676801910637221	0.8806256801858771	-5.3038676003609	0	Junction
	chr1:34925483-34925718(-)		0.0240043968016785	0.804968389377256	0.429664211362885	0.6676854305666129	0.8806256801858771	-5.86015368292865	0	Junction
ENSG00000172071.11	chr2:88590606-88590817(-)	EIF2AK3	-0.0224142543572517	0.28665697211520696	-0.429661259709367	0.6676875760902851	0.8806256801858771	-5.663362796392111	0	Junction
ENSG00000139718.10	chr12:121827855-121827932(+)	SETD1B	0.022828403793364	-0.0455528663685478	0.42965432058353903	0.667692620073372	0.8806256801858771	-5.54325950926229	0	Junction
ENSG00000149923.13	chr16:30082848-30083393(+)	PPP4C	-0.0159837724091086	1.1931193121558	-0.42964810771905393	0.6676971361569399	0.8806256801858771	-5.9304633670272	0	Junction
ENSG00000162869.15	chr2:48505597-48507268(+)	PPP1R21	0.0145136271048774	1.60971548656849	0.429590156496725	0.667739261038082	0.8806256801858771	-6.05481387113425	0	Junction
ENSG00000070961.15	chr12:89656108-89707059(-)	ATP2B1	0.06107862115225799	-2.03537367488942	0.429588037314481	0.6677408014966079	0.8806256801858771	-5.18833348805977	0	Junction
ENSG00000196557.11	chr16:1195566-1195925(+)	CACNA1H	-0.0158805538866115	2.5244108970704104	-0.429573859694141	0.6677511074119239	0.8806256801858771	-6.26631633233737	0	Junction
ENSG00000255036.6	chr9:97370083-97370640(+)	RP11-23J9.4	-0.0206886626988652	1.0380570997499399	-0.429559169702473	0.667761785843652	0.8806256801858771	-5.87290791959558	0	Junction
ENSG00000110619.16	chr11:3002601-3005365(-)	CARS	-0.0150483194360703	2.05520240028948	-0.4295587332763521	0.6677621030910551	0.8806256801858771	-6.166110874019379	0	Junction
ENSG00000091157.13	chr18:56681392-56682678(+)	WDR7	0.0101713583448889	2.91679975787404	0.42954920344437003	0.6677690305428969	0.8806256801858771	-6.337464410042631	0	Junction
ENSG00000165124.17	chr9:110503218-110512925(-)	SVEP1	-0.0381412543051326	-0.10747816390113199	-0.429545854132685	0.6677714652405661	0.8806256801858771	-5.54387443267897	0	Junction
ENSG00000267426.5	chr17:75912308-75913701(-)	RP11-552F3.12	-0.0272500357735733	-0.115725479283191	-0.429542473812098	0.6677739224829339	0.8806256801858771	-5.515797030084309	0	Junction
ENSG00000128908.15	chr15:41095669-41095758(-)	INO80	-0.0197347758185379	0.468503441497029	-0.429542264487554	0.6677740746464711	0.8806256801858771	-5.70269973466107	0	Junction
ENSG00000171798.17	chr10:133206779-133206855(+)	KNDC1	-0.0177005850001149	1.41802927207656	-0.4295355695746621	0.6677789413626141	0.8806256801858771	-5.98989747823843	0	Junction
ENSG00000166813.14	chr15:89645452-89645892(-)	KIF7	0.0430502989665388	-1.32490512479742	0.42953255248132705	0.6677811345752471	0.8806256801858771	-5.19255688105247	0	Junction
ENSG00000169855.19	chr3:78668050-78668133(-)	ROBO1	0.0127336407613742	2.3553149379607206	0.429518934528948	0.6677910338951569	0.8806256801858771	-6.22994208555792	0	Junction
ENSG00000197562.9	chr16:595568-596316(+)	RAB40C	-0.0401766063350433	-1.18790978719746	-0.429511319556984	0.667796569484208	0.8806256801858771	-5.24561235921964	0	Junction
ENSG00000131044.16	chr20:31887240-31898472(+)	TTLL9	-0.0369839547014169	-0.94864548724585	-0.429511137557065	0.667796701786527	0.8806256801858771	-5.2772159924098805	0	Junction
ENSG00000106346.11	chr7:6146249-6147738(+)	USP42	0.0242197920647174	-0.11190953608771499	0.429510357585942	0.667797268775842	0.8806256801858771	-5.52098766433622	0	Junction
ENSG00000122490.18	chr18:79930312-79943328(-)	PQLC1	-0.0392197876343527	-1.179655244836	-0.42950812009491995	0.667798895290326	0.8806256801858771	-5.2508591553490795	0	Junction
ENSG00000125676.19	chrX:123610958-123611439(-)	THOC2	-0.0277815932653163	-0.314702850360466	-0.429502757714385	0.6678027934082571	0.8806256801858771	-5.46376929716182	0	Junction
ENSG00000173465.7	chr11:65570756-65570885(+)	SSSCA1	-0.0157800577417069	1.5300247594379601	-0.42949310206227204	0.667809812490929	0.8806256801858771	-6.032339053829559	0	Junction
ENSG00000204713.10	chr6:28909089-28911695(-)	TRIM27	0.0152867248104642	1.3425348881515	0.42948705355918604	0.667814209406455	0.8806256801858771	-5.98550432684424	0	Junction
ENSG00000073578.16	chr5:225563-225882(+)	SDHA	0.0112830047704017	3.68742171328602	0.42948602397377705	0.667814957857254	0.8806256801858771	-6.451394025429259	0	Junction
ENSG00000089280.18	chr16:31182423-31182512(+)	FUS	-0.010242526308124	4.56339294991659	-0.429485031749855	0.667815679148662	0.8806256801858771	-6.55310286491078	0	Junction
ENSG00000104738.16	chr8:47963041-47964573(+)	MCM4	0.0150997108269218	1.74493791293641	0.42947006655125297	0.667826558050098	0.880632476593456	-6.09674141639737	0	Junction
ENSG00000118260.14	chr2:207570322-207575271(+)	CREB1	-0.0107537876451926	2.27696483341993	-0.429459048923697	0.6678345673226539	0.880635488867996	-6.21151649903344	0	Junction
ENSG00000111348.8	chr12:14942722-14944775(-)	ARHGDIB	0.0198360184156986	1.1881471162443	0.42942589544698706	0.667858668496317	0.880653079155764	-5.9599545363593	0	Junction
ENSG00000138386.16	chr2:190683828-190685475(+)	NAB1	0.0141848038806662	1.72122747233141	0.42942402596943696	0.6678600275375739	0.880653079155764	-6.07707906761296	0	Junction
ENSG00000155657.25	chr2:178688225-178688676(-)	TTN	0.0497315215247951	-1.4323466374711897	0.429417072990157	0.667865082106771	0.880653079155764	-5.184038157150299	0	Junction
ENSG00000147687.17	chr8:124522201-124522936(-)	TATDN1	0.0134839656703052	2.05291419082211	0.429377579604062	0.667893792683886	0.8806791874609341	-6.1688816786351595	0	Junction
ENSG00000188404.8	chr1:169710518-169711495(-)	SELL	0.0466448614082667	-1.23324142320574	0.42937408609380795	0.6678963323907371	0.8806791874609341	-5.281337345618019	0	Junction
ENSG00000143498.17	chr1:222561519-222563172(-)	TAF1A	-0.0282666140249097	-0.13162133764861	-0.429358900749827	0.6679073718537221	0.8806861947145441	-5.52399273364334	0	Junction
ENSG00000169896.16	chr16:31329906-31330080(+)	ITGAM	0.0365393215425729	-0.8958243968198649	0.42930159758573905	0.667949030839188	0.88073357564943	-5.36133214098839	0	Junction
ENSG00000224078.12	chr15:25082706-25083395(+)	SNHG14	0.0134874164156093	2.43632795604335	0.42927842342029604	0.667965878581375	0.8807482408391759	-6.2447206221888605	0	Junction
ENSG00000131475.6	chr17:42773529-42773732(+)	VPS25	0.0119944170545398	2.16292623258252	0.429263742332829	0.6679765518973729	0.8807547645407149	-6.192748679751481	0	Junction
ENSG00000166888.10	chr12:57108300-57111128(-)	STAT6	-0.0202506415910014	0.9408104878528321	-0.429252966718498	0.667984385933295	0.8807560645408571	-5.87164532586573	0	Junction
ENSG00000115020.16	chr2:208346148-208347858(+)	PIKFYVE	-0.0108004195819042	2.5220909480722202	-0.429246634955052	0.667988989238804	0.8807560645408571	-6.2641010892944005	0	Junction
ENSG00000146833.15	chr7:99903599-99908581(-)	TRIM4	0.0166210812159347	1.20661205730587	0.429238417894544	0.667994963207761	0.8807563918831011	-5.93327113144544	0	Junction
ENSG00000276550.4	chr15:22534244-22537437(+)	HERC2P2	-0.0665974844486272	0.6271589131979781	-0.429220158373441	0.6680082383240029	0.880757208757759	-5.790717164439111	0	Junction
ENSG00000186635.14	chr11:72685682-72686041(-)	ARAP1	-0.0181964260640178	1.11665835669139	-0.429219909524791	0.6680084192437479	0.880757208757759	-5.90184803676371	0	Junction
ENSG00000146453.12	chr6:159804089-159804548(+)	PNLDC1	0.0321147487660856	-0.412015522108956	0.429213939142431	0.668012759880117	0.880757208757759	-5.491505400571491	0	Junction
ENSG00000197021.8	chrX:149932768-149933621(-)	CXorf40B	0.0144662303077199	1.6385250866665102	0.429164337413065	0.668048822167361	0.880796674081119	-6.0552383111531505	0	Junction
ENSG00000118965.14	chr2:19989283-19989991(-)	WDR35	0.0168417688884171	1.23638129056461	0.42915051838963597	0.668058869244258	0.880796674081119	-5.94642056037047	0	Junction
ENSG00000110057.7	chr11:67993795-67995610(-)	UNC93B1	0.0290343646012444	-0.0422540884069415	0.4291490770326071	0.6680599171817271	0.880796674081119	-5.56686296868166	0	Junction
ENSG00000156709.13	chrX:130149569-130155155(-)	AIFM1	-0.0310598726925974	-0.7575322468774269	-0.42914126582198403	0.668065596327426	0.880796674081119	-5.350755390848611	0	Junction
ENSG00000120697.8	chr13:36952600-36965574(-)	ALG5	-0.0153966281518257	1.5956670811929	-0.42912146377208793	0.668079993506007	0.8808056382533571	-6.04658054110689	0	Junction
ENSG00000163029.15	chr2:17716906-17717087(-)	SMC6	0.0184874861970719	0.9516367784511851	0.42911526171096503	0.6680845027705179	0.8808056382533571	-5.85557441084958	0	Junction
ENSG00000048740.18	chr10:11005917-11165485(+)	CELF2	-0.0383667290963706	-0.816828316588748	-0.42910828738175505	0.6680895735338771	0.8808056382533571	-5.35153286384155	0	Junction
ENSG00000119397.16	chr9:121169817-121171407(+)	CNTRL	0.0326690644533324	-0.9888405212115658	0.42909207353687606	0.6681013620482961	0.880807470131062	-5.28102770276221	0	Junction
ENSG00000110395.6	chr11:119278298-119278509(+)	CBL	-0.0151517582029873	1.37489842197696	-0.42908739802221096	0.6681047614652761	0.880807470131062	-5.978676494778759	0	Junction
ENSG00000188599.17	chr16:15106151-15106259(-)	NPIPP1	-0.0471337794951299	-0.040445202168823996	-0.429080103997936	0.668110064730385	0.880807470131062	-5.551620642307791	0	Junction
ENSG00000197183.13	chr20:32452438-32452883(-)	NOL4L	0.0217192097349237	0.5312030741803649	0.429068139715491	0.6681187636354029	0.880807470131062	-5.729930396306799	0	Junction
ENSG00000090975.12	chr12:122986565-122986645(-)	PITPNM2	-0.0203462679938195	0.7767395007716461	-0.42906699876837395	0.66811959318942	0.880807470131062	-5.80779530669034	0	Junction
ENSG00000204248.10	chr6:33185055-33185700(-)	COL11A2	0.0443331626109517	-1.3677357137471298	0.42904018738449895	0.668139087190966	0.8808256208082679	-5.189021010318401	0	Junction
ENSG00000171680.20	chr1:6473455-6474012(-)	PLEKHG5	-0.0371713820622028	-0.7505588003233	-0.429030101585024	0.668146420424905	0.880827739446715	-5.3505689386817	0	Junction
ENSG00000008441.16	chr19:13078736-13081679(+)	NFIX	0.0135677169981929	3.1632991288644905	0.4290203335729779	0.6681535226306711	0.8808295534834508	-6.37541824857906	0	Junction
ENSG00000176148.15	chr11:33059096-33061529(+)	TCP11L1	0.011839593121360998	2.37472534114494	0.42899530906573996	0.6681717177893249	0.880840028727928	-6.233776998471449	0	Junction
ENSG00000036054.12	chr3:100295349-100296171(+)	TBC1D23	0.0124432888495623	2.2816790176012005	0.42899365408017703	0.66817292112561	0.880840028727928	-6.21094586129266	0	Junction
ENSG00000116521.10	chr1:155260660-155261656(-)	SCAMP3	0.0170562517115111	1.6352228646643099	0.4289642115404	0.668194328873255	0.8808562093801909	-6.05703494049549	0	Junction
ENSG00000176225.12	chr18:70188224-70190537(-)	RTTN	-0.0169111491080501	1.68427737430675	-0.42895401880517	0.668201740100828	0.8808562093801909	-6.06925634073148	0	Junction
ENSG00000156860.15	chr16:30665707-30666511(+)	FBRS	0.0237748783107724	0.45096799134935106	0.42895204006741905	0.6682031788622421	0.8808562093801909	-5.70186637672153	0	Junction
ENSG00000163104.17	chr4:94237019-94240905(+)	SMARCAD1	0.014583951466009	1.4855375204751	0.42894279887891595	0.6682098982455911	0.8808562093801909	-6.01832705702016	0	Junction
ENSG00000163864.15	chr3:139638063-139677704(-)	NMNAT3	-0.0392631095683236	-1.10353016850054	-0.42893739575280704	0.6682138269382989	0.8808562093801909	-5.23814688621454	0	Junction
ENSG00000154529.14	chr9:41998605-42013377(-)	CNTNAP3B	0.0627801161102932	-1.47216153772883	0.42892125512657897	0.6682255630801021	0.880862462825889	-5.16754672478754	0	Junction
ENSG00000266714.6	chr17:75617305-75617809(+)	MYO15B	-0.0220960611629159	0.633155933377331	-0.428901306046567	0.6682400685301719	0.880862462825889	-5.762485964259111	0	Junction
ENSG00000141665.11	chr18:74123511-74124488(-)	FBXO15	0.032663844989178	-0.33427451500571503	0.42890088432589096	0.668240375174638	0.880862462825889	-5.4664735667807305	0	Junction
ENSG00000146950.12	chrX:9891109-9894357(+)	SHROOM2	-0.036687624314912	-1.07388362959467	-0.428893026272228	0.668246088987347	0.880862462825889	-5.239546897730509	0	Junction
ENSG00000214176.9	chr17:64787312-64792348(-)	PLEKHM1P1	0.0191490994448017	0.7602291981302209	0.428887134302768	0.6682503732173759	0.880862462825889	-5.80003754151789	0	Junction
	chr8:27676674-27698191(+)		0.0446089281135265	-1.5140834171883002	0.428875830666003	0.668258592465516	0.880862462825889	-5.1622449685095	0	Junction
ENSG00000060749.14	chr11:32958087-32966299(+)	QSER1	0.0171677183188443	1.08277578420055	0.428875743936311	0.668258655529697	0.880862462825889	-5.89597633738815	0	Junction
ENSG00000148400.9	chr9:136510806-136511151(-)	NOTCH1	-0.0158979592852653	1.66916044421669	-0.42884717908872405	0.6682794261538391	0.8808679539405949	-6.06263647865464	0	Junction
ENSG00000129493.14	chr14:31386576-31387119(-)	HEATR5A	0.0152151738242846	1.58531994742891	0.42884286141644395	0.668282565725353	0.8808679539405949	-6.03575649287612	0	Junction
ENSG00000138095.18	chr2:43925962-43934189(-)	LRPPRC	0.009327893207450021	3.60072139662228	0.428829270666928	0.668292448201714	0.8808679539405949	-6.43719705884993	0	Junction
ENSG00000111328.6	chr12:123267283-123270176(-)	CDK2AP1	-0.0364393858460646	-0.762928843086372	-0.42882699781246997	0.6682941009072539	0.8808679539405949	-5.36328189438002	0	Junction
ENSG00000171189.17	chr21:29561850-29576963(-)	GRIK1	-0.026571327434542002	0.007870514098079791	-0.42881137098531896	0.66830546399434	0.8808679539405949	-5.56663935023717	0	Junction
ENSG00000204681.10	chr6:29604989-29605568(-)	GABBR1	0.0101210061661922	5.206906925137231	0.428810000726243	0.66830646038535	0.8808679539405949	-6.61991904138508	0	Junction
ENSG00000145907.14	chr5:151800870-151803884(+)	G3BP1	0.00956426079605683	2.9884401894284203	0.42880978721503993	0.668306615641183	0.8808679539405949	-6.3486518220700505	0	Junction
ENSG00000077312.8	chr19:40759611-40762900(+)	SNRPA	0.0209133287514859	0.92164298298445	0.428807013246447	0.668308632748845	0.8808679539405949	-5.8458091704445305	0	Junction
ENSG00000106355.9	chr7:32489345-32490319(-)	LSM5	-0.0138789427150545	1.90166401046627	-0.428775274787693	0.668331711727904	0.8808807436294369	-6.13257315769446	0	Junction
ENSG00000134744.13	chr1:52477883-52481803(-)	ZCCHC11	-0.0298754292443707	-0.532526257588036	-0.42877490358950704	0.668331981650723	0.8808807436294369	-5.39153615103509	0	Junction
ENSG00000166908.17	chr12:57591464-57594024(+)	PIP4K2C	-0.0156446446153912	1.43234211695342	-0.428770043515231	0.668335515737025	0.8808807436294369	-6.007452141483509	0	Junction
ENSG00000166734.18	chr15:44380977-44413335(+)	CASC4	-0.013206077082488998	2.67505432515989	-0.42875806962732793	0.6683442227863149	0.880884638920047	-6.29182056805133	0	Junction
ENSG00000128607.13	chr7:130097008-130116444(+)	KLHDC10	0.0407932020464394	-1.05458979518285	0.42874598720867	0.668353008801297	0.880884638920047	-5.26175336368077	0	Junction
ENSG00000137764.19	chr15:67772753-67806645(+)	MAP2K5	-0.0175121160541651	0.962502155766261	-0.428738499559644	0.668358453644335	0.880884638920047	-5.85707033245927	0	Junction
ENSG00000144749.13	chr3:66380490-66380576(-)	LRIG1	0.0149033834174816	3.36204973439007	0.428728205623491	0.668365939182255	0.880884638920047	-6.40853348987301	0	Junction
ENSG00000185532.15	chr10:52288849-52288930(+)	PRKG1	-0.0286652965744332	-0.28384061328726	-0.428720591866049	0.66837147577083	0.880884638920047	-5.475894137270241	0	Junction
ENSG00000182149.20	chr16:71923381-71924768(+)	IST1	0.0117989133054673	2.80381963902775	0.4287187290650061	0.668372830369272	0.880884638920047	-6.31901534680231	0	Junction
ENSG00000054611.13	chr22:46912189-46974289(+)	TBC1D22A	0.0215817575388423	0.255339742767034	0.42870811126890795	0.668380551477583	0.8808872676500159	-5.640354175309921	0	Junction
ENSG00000015676.17	chr7:44386122-44392296(-)	NUDCD3	-0.008962964383654579	4.22091824812321	-0.428684820432759	0.668397488361359	0.880899102891953	-6.51448469721213	0	Junction
ENSG00000145730.20	chr5:103019844-103028181(+)	PAM	0.0152751589062751	2.38605729108992	0.42868001227750396	0.6684009848291429	0.880899102891953	-6.24734634744672	0	Junction
ENSG00000185104.19	chr1:50491802-50535368(-)	FAF1	-0.00909657844421042	3.27562549718107	-0.42866468085865705	0.668412133812724	0.880906249057499	-6.39288690240852	0	Junction
ENSG00000164885.12	chr7:151056797-151056907(-)	CDK5	0.0133102156734156	2.53419761097858	0.428649722417999	0.668423011637927	0.8809119984925319	-6.27556321977326	0	Junction
ENSG00000176731.11	chr8:85217503-85219322(-)	C8orf59	0.0446035008156478	-0.761013429511513	0.428642931844569	0.6684279497873999	0.8809119984925319	-5.38766771246254	0	Junction
ENSG00000263956.6	chr1:148118723-148120500(-)	NBPF11	-0.0302336113872755	0.202247404028887	-0.42862396369401096	0.668441743627035	0.8809170698457691	-5.614624785314519	0	Junction
ENSG00000144381.16	chr2:197495377-197497139(-)	HSPD1	0.01317981683016	4.39712883378418	0.428621890365154	0.668443251380515	0.8809170698457691	-6.531894981330559	0	Junction
ENSG00000105738.10	chr19:38100151-38101051(+)	SIPA1L3	0.0224500384774889	0.49641908395611206	0.42859790942162895	0.668460690752592	0.8809325053546619	-5.70746521106924	0	Junction
ENSG00000205302.6	chr5:122795384-122799691(+)	SNX2	-0.01062612633956	2.91617928481177	-0.428581460730365	0.6684726526396451	0.8809407221443001	-6.33533643078628	0	Junction
ENSG00000278599.5	chr17:38131139-38131620(+)	TBC1D3E	0.052597330422902	-1.35672578970312	0.42856496963166796	0.6684846454512479	0.8809489795464441	-5.1996844018274295	0	Junction
ENSG00000089091.16	chr20:18396547-18398522(-)	DZANK1	-0.0292526616641506	-0.678447990116701	-0.4285242567550421	0.668514253415281	0.8809804503808509	-5.3600812208837905	0	Junction
ENSG00000197044.10	chr19:11767197-11777610(+)	ZNF441	0.0199538563147676	0.9783672617688369	0.42850976490857795	0.668524792566301	0.8809867916567679	-5.874419012711019	0	Junction
ENSG00000135018.13	chr9:83665146-83666349(-)	UBQLN1	0.007269072558115271	4.5743608256053605	0.42848730165862203	0.6685411290257579	0.8809897794004251	-6.553273147820481	0	Junction
ENSG00000084073.8	chr1:40258395-40260838(+)	ZMPSTE24	-0.012498162880587001	2.28007871184144	-0.42848665009759096	0.6685416028776371	0.8809897794004251	-6.21596929038438	0	Junction
ENSG00000128059.8	chr4:56400912-56401329(-)	PPAT	-0.019372328636952	0.503106486027181	-0.428483021998666	0.6685442414379399	0.8809897794004251	-5.736981863235281	0	Junction
ENSG00000117010.15	chr1:40533182-40540585(+)	ZNF684	0.0318364404575522	-0.804832259213462	0.4284485223014	0.668569331789317	0.8810036719746159	-5.3616956853493605	0	Junction
ENSG00000130338.12	chr6:158449177-158452133(+)	TULP4	-0.009888647164107409	3.6502278332966602	-0.42844369106570296	0.668572845397679	0.8810036719746159	-6.444304881829599	0	Junction
ENSG00000173821.19	chr17:80383071-80383676(+)	RNF213	0.0186485490334725	0.8597621525322091	0.42844368555550394	0.6685728494050799	0.8810036719746159	-5.83374306640731	0	Junction
ENSG00000142676.12	chr1:23692061-23692608(+)	RPL11	0.137164805302145	-1.1991784758665	0.42843039674132705	0.668582513986418	0.8810036719746159	-5.42671914670338	0	Junction
ENSG00000131171.12	chrX:81278412-81297194(+)	SH3BGRL	-0.00831668153197423	3.95873277861069	-0.4284291503482871	0.6685834204559	0.8810036719746159	-6.4828628641786095	0	Junction
ENSG00000177990.11	chr12:63600387-63608615(-)	DPY19L2	-0.0318247014590499	0.0392462439948912	-0.42841396121378794	0.668594467160285	0.881010681368639	-5.5828240098276	0	Junction
ENSG00000156508.17	chr6:73518611-73518697(-)	EEF1A1	0.006797961872537	9.068871271042461	0.42837530019447706	0.668622584745821	0.881022848373366	-7.01525843739506	0	Junction
ENSG00000088930.7	chr20:21333838-21333936(+)	XRN2	0.0120415721311972	2.43119119646606	0.42835774611731997	0.668635351719655	0.881022848373366	-6.245100334414281	0	Junction
ENSG00000198793.12	chr1:11108287-11109289(-)	MTOR	0.0116160077562182	2.4284528076212797	0.42834688919478	0.668643247941714	0.881022848373366	-6.2495020293625	0	Junction
ENSG00000120915.13	chr8:27538693-27540553(+)	EPHX2	-0.0203399878759844	1.22498087572702	-0.428338365034561	0.668649447575332	0.881022848373366	-5.936301338578	0	Junction
ENSG00000169375.15	chr15:75372210-75375664(-)	SIN3A	-0.0151578680526633	1.4893514124045601	-0.42833710354686894	0.668650365059016	0.881022848373366	-6.01938158497164	0	Junction
ENSG00000077097.14	chr3:25628953-25629034(-)	TOP2B	0.00906259389366663	3.6924877783597303	0.42833041024800894	0.6686552331231489	0.881022848373366	-6.450202338318219	0	Junction
ENSG00000104177.17	chr15:48158057-48158174(-)	MYEF2	0.0120344635730444	2.50248725177036	0.428330199082954	0.6686553867046	0.881022848373366	-6.2620371201044	0	Junction
ENSG00000168434.12	chr16:23424948-23433544(-)	COG7	-0.0224459948293444	0.400674540378481	-0.428308299484466	0.668671314472962	0.881022848373366	-5.67667104973851	0	Junction
ENSG00000125629.14	chr2:118096801-118103196(+)	INSIG2	0.0192578291733761	0.8893504732641059	0.42830624927981104	0.668672805612296	0.881022848373366	-5.8584159953374195	0	Junction
ENSG00000031823.14	chr19:5951597-5957917(-)	RANBP3	0.0269317248775517	-0.265881362600135	0.42830114686610604	0.668676516666912	0.881022848373366	-5.475081080434751	0	Junction
ENSG00000135049.15	chr9:85692814-85712501(-)	AGTPBP1	0.0112481094289964	2.91867423067456	0.42829962535827504	0.6686776232817451	0.881022848373366	-6.335122180669999	0	Junction
ENSG00000103723.12	chr15:82689454-82709593(-)	AP3B2	-0.0208871526102675	0.8579942971077339	-0.428296310702319	0.6686800340818589	0.881022848373366	-5.84387764425474	0	Junction
ENSG00000151067.21	chr12:2686270-2688446(+)	CACNA1C	0.0233264663477126	0.42427032749784904	0.428291327809752	0.6686836582225	0.881022848373366	-5.70713091082839	0	Junction
ENSG00000196972.8	chrX:135097122-135098032(-)	SMIM10L2B	0.0162431132669079	1.55252547332481	0.42829101636458894	0.668683884742004	0.881022848373366	-6.045380438001599	0	Junction
ENSG00000162929.13	chr2:61118117-61121184(+)	KIAA1841	-0.0200043384259557	0.656078996027977	-0.428278573436682	0.66869293472548	0.8810241799089371	-5.76698499020167	0	Junction
ENSG00000119778.14	chr2:23823570-23828848(-)	ATAD2B	-0.0262610458634551	0.0029756672039859	-0.428273877412093	0.6686963502480621	0.8810241799089371	-5.54845621852286	0	Junction
ENSG00000140259.6	chr15:43813358-43814500(-)	MFAP1	-0.0138837476765932	2.13067183231104	-0.42826120085661	0.668705570221703	0.8810252071870079	-6.18186344359815	0	Junction
ENSG00000174282.11	chr17:7467328-7479455(-)	ZBTB4	-0.020486725233846002	1.03652167267033	-0.42825192052904504	0.6687123200662329	0.8810252071870079	-5.88132552307168	0	Junction
ENSG00000224389.8	chr6:32028278-32028456(+)	C4B	0.0570362117145352	0.0839631222230754	0.428249181416883	0.6687143123050631	0.8810252071870079	-5.68973178671028	0	Junction
ENSG00000082146.12	chr2:201473077-201474646(+)	STRADB	-0.0175538498303756	1.29718061557199	-0.428237697316923	0.6687226650625799	0.8810286659750709	-5.956305585050679	0	Junction
ENSG00000198799.11	chr1:113094756-113095873(+)	LRIG2	-0.0149280153608863	1.83188221578224	-0.42820290978124	0.6687479674142011	0.881036656144875	-6.10406695772708	0	Junction
ENSG00000085274.15	chr3:169784709-169786415(+)	MYNN	0.0180536031045953	1.02667621271941	0.428199514987173	0.668750436602523	0.881036656144875	-5.8803255594001795	0	Junction
ENSG00000110786.17	chr11:18772027-18791524(-)	PTPN5	-0.0229299352649987	1.34938649862129	-0.428181068670031	0.6687638535118959	0.881036656144875	-6.00461292814958	0	Junction
ENSG00000111405.8	chr12:47711776-47712515(-)	ENDOU	0.0346049374208907	-0.73821631429789	0.42818091075774795	0.668763968369688	0.881036656144875	-5.347641638803481	0	Junction
ENSG00000080546.13	chr6:108994610-108998512(-)	SESN1	0.0126360462393784	2.79748456282668	0.428180270842433	0.668764433813357	0.881036656144875	-6.31705381310282	0	Junction
ENSG00000186648.14	chr14:24066465-24066566(+)	CARMIL3	-0.0339638377067166	-0.770969966509711	-0.428179123132859	0.6687652686025041	0.881036656144875	-5.3256070071893795	0	Junction
ENSG00000197165.10	chr16:28595676-28595782(-)	SULT1A2	-0.11882811763331	-1.7064811278673202	-0.42817423709089897	0.668768822480742	0.881036656144875	-5.13386920619883	0	Junction
ENSG00000108733.9	chr17:35577592-35577895(-)	PEX12	0.0217685694529567	0.29364602909149895	0.42815919202314795	0.668779765605661	0.8810435271210609	-5.648462209134951	0	Junction
ENSG00000126368.5	chr17:40097404-40100063(-)	NR1D1	-0.0276968456758128	1.28452749098629	-0.428149451378469	0.668786850562678	0.881044362551256	-5.957254432700711	0	Junction
ENSG00000165138.17	chr9:98736624-98745558(-)	ANKS6	-0.0210941470910367	0.2663590108774	-0.428130073674868	0.668800945220606	0.881044362551256	-5.63553496492246	0	Junction
ENSG00000251634.2	chr5:71123717-71126594(-)	RP11-1280N14.3	-0.0286527904352392	1.0691049036490998	-0.428118914124395	0.668809062337072	0.881044362551256	-5.88507653734825	0	Junction
ENSG00000197548.12	chr3:11360785-11362812(+)	ATG7	0.0140640248572191	1.59251497251714	0.428116893180663	0.668810532314027	0.881044362551256	-6.0399432925711505	0	Junction
ENSG00000204745.3	chr2:87156515-87159562(+)	AC083899.3	0.0887912925918277	-1.8000142769457799	0.42811344262207	0.6688130421550931	0.881044362551256	-5.09324116646979	0	Junction
ENSG00000108506.11	chr17:61925100-61926351(-)	INTS2	0.0172406228046631	0.955839833368922	0.428087322799841	0.668832041113239	0.881044362551256	-5.85147921607808	0	Junction
ENSG00000080644.15	chr15:78617134-78618616(-)	CHRNA3	-0.074024773029036	-1.98893529791114	-0.42806695650853904	0.668846855232994	0.881044362551256	-5.082777591098901	0	Junction
ENSG00000144357.16	chr2:170013973-170015280(+)	UBR3	-0.0450934852193655	-1.26152463826372	-0.428065890344681	0.668847630747369	0.881044362551256	-5.20181983114667	0	Junction
ENSG00000155561.14	chr7:135571248-135573653(+)	NUP205	0.0155272294593264	1.7671412149726697	0.428043976032127	0.6688635710252719	0.881044362551256	-6.092839764102111	0	Junction
ENSG00000054654.15	chr14:64202964-64208757(+)	SYNE2	-0.0204740328177223	0.922312035085076	-0.428040549968981	0.668866063126968	0.881044362551256	-5.848821071873941	0	Junction
ENSG00000197969.11	chr9:77339912-77340177(+)	VPS13A	0.0172350685763476	1.4468481868032	0.42803816210545004	0.6688678000494721	0.881044362551256	-6.01612007697625	0	Junction
	chr14:49862673-49862730(-)		-0.33562089674042606	1.19898262997969	-0.42801181098639707	0.668886967867568	0.881044362551256	-6.113282152792599	0	Junction
ENSG00000130935.9	chr17:67721527-67722579(+)	NOL11	-0.0161315976299769	1.2681380851228001	-0.42800915863082595	0.66888889720443	0.881044362551256	-5.952740134629231	0	Junction
ENSG00000182552.14	chr4:183646538-183649450(-)	RWDD4	-0.0214995852242716	0.539104416382641	-0.428007650774673	0.668889994027604	0.881044362551256	-5.72107025250252	0	Junction
ENSG00000131437.15	chr5:132726499-132734204(-)	KIF3A	-0.009432124734174171	3.39030738027771	-0.427997983619409	0.6688970259883841	0.881044362551256	-6.4102330248047	0	Junction
ENSG00000048740.18	chr10:11320899-11321206(+)	CELF2	-0.0412113577419499	-1.47228673954086	-0.427983003913759	0.6689079223955	0.881044362551256	-5.1997465763811705	0	Junction
ENSG00000224078.12	chr15:25278885-25418787(+)	SNHG14	0.0222290595953488	0.931862811729832	0.42798098992360495	0.66890938740003	0.881044362551256	-5.8897310956323805	0	Junction
ENSG00000275895.5	chr21:6487413-6492130(-)	U2AF1L5	0.0209123676044192	1.8770354293121898	0.42797053046459493	0.668916995776754	0.881044362551256	-6.11783393568675	0	Junction
ENSG00000103194.15	chr16:84764264-84768192(+)	USP10	0.0112376089322185	2.32743224011595	0.427965584545115	0.668920593529079	0.881044362551256	-6.22509497837508	0	Junction
ENSG00000115761.15	chr2:10603158-10607184(-)	NOL10	0.0146777541448022	1.2906219092201998	0.42796326134995294	0.668922283466382	0.881044362551256	-5.95768942596862	0	Junction
ENSG00000121039.9	chr8:73295579-73297193(+)	RDH10	-0.0359956291698568	-0.802237998934673	-0.427944976099914	0.6689355845713411	0.881044362551256	-5.32749845864874	0	Junction
ENSG00000203667.9	chr1:244835757-244841943(+)	COX20	-0.0130385207602732	2.20957705099426	-0.4279324134394699	0.6689447229954879	0.881044362551256	-6.19756897586684	0	Junction
ENSG00000154124.4	chr5:14673719-14678680(+)	OTULIN	-0.0228453012484579	0.325595544356775	-0.427923240864859	0.668951395409214	0.881044362551256	-5.65527724090816	0	Junction
ENSG00000266028.7	chr1:206203651-206205428(+)	SRGAP2	0.0411079829490582	1.4560729978567202	0.42791782022462505	0.668955338562474	0.881044362551256	-6.01129955874913	0	Junction
ENSG00000125812.15	chr20:23362238-23364362(+)	GZF1	-0.0205097294867208	0.5273357094228429	-0.427911207150558	0.668960149144015	0.881044362551256	-5.73250627032498	0	Junction
ENSG00000069248.11	chr1:229465520-229466633(-)	NUP133	-0.011551512088862	2.1475934242201298	-0.42791036004606503	0.668960765358458	0.881044362551256	-6.18355194659029	0	Junction
ENSG00000047410.13	chr1:186320419-186322317(-)	TPR	0.0101745191015423	2.72098034058088	0.42790365111090994	0.668965645688423	0.881044362551256	-6.30427684149104	0	Junction
ENSG00000137193.13	chr6:37170880-37170980(+)	PIM1	-0.0523901142382572	-1.20215239901971	-0.427891737104104	0.668974312416488	0.881044362551256	-5.244014477338441	0	Junction
ENSG00000141994.15	chr19:5785792-5786466(-)	DUS3L	0.0268493614074022	-0.285140480688223	0.427866226662008	0.6689928698877171	0.881044362551256	-5.48690888483321	0	Junction
ENSG00000115423.18	chr2:84516584-84517818(+)	DNAH6	0.0243860046869072	0.92460563400516	0.42786248731785104	0.668995590076044	0.881044362551256	-5.862425504212769	0	Junction
ENSG00000130309.10	chr19:17560466-17567405(+)	COLGALT1	0.0204290743388103	0.900376281943925	0.42785695423129	0.668999615131443	0.881044362551256	-5.84249429138705	0	Junction
ENSG00000100142.14	chr22:37967171-38041067(+)	POLR2F	-0.0351253965967964	-0.624452272910815	-0.427854276513535	0.6690015630462579	0.881044362551256	-5.42791154709562	0	Junction
ENSG00000070961.15	chr12:89626616-89627677(+)	ATP2B1	-0.0526750903207171	-1.22805367039907	-0.42784963224107797	0.669004941543228	0.881044362551256	-5.29607260929975	0	Junction
ENSG00000185986.11	chr5:1585134-1589246(-)	SDHAP3	0.023838572471311	0.277716142989259	0.42784859658941404	0.669005694933625	0.881044362551256	-5.637489003864469	0	Junction
ENSG00000143149.12	chr1:165669451-165679441(-)	ALDH9A1	0.0116492298542272	2.83435520187586	0.4278483968539579	0.6690058402323	0.881044362551256	-6.3226611981340195	0	Junction
ENSG00000164692.17	chr7:94426531-94427007(+)	COL1A2	-0.0405085490621369	-0.8796850681852549	-0.427847103577533	0.669006781033771	0.881044362551256	-5.31656328542061	0	Junction
ENSG00000083123.14	chr6:80127625-80129160(+)	BCKDHB	-0.0157645416198381	1.91219224438481	-0.427846335527829	0.6690073397562509	0.881044362551256	-6.1285034190306105	0	Junction
ENSG00000163520.13	chr3:13627970-13628904(+)	FBLN2	-0.0329285709318631	-0.5604747018667591	-0.42783250854118	0.6690173983141751	0.881044362551256	-5.405703736466419	0	Junction
ENSG00000074181.8	chr19:15170171-15170330(-)	NOTCH3	-0.018269444451159002	0.72679787963826	-0.427830164632427	0.669019103416254	0.881044362551256	-5.800901909499121	0	Junction
ENSG00000064763.10	chr12:29311147-29311882(+)	FAR2	0.0130709128624363	2.59528861369127	0.42782662646902503	0.669021677295197	0.881044362551256	-6.285788645235139	0	Junction
ENSG00000081237.18	chr1:198709825-198712952(+)	PTPRC	0.0310491653049282	-0.10896131129754599	0.427822376728559	0.669024768824479	0.881044362551256	-5.5881523321564295	0	Junction
ENSG00000047849.21	chr3:47918842-47928227(-)	MAP4	-0.0296771195440522	-0.3318101278111861	-0.427817679420944	0.66902818594889	0.881044362551256	-5.45703337661518	0	Junction
ENSG00000153827.13	chr2:229859575-229860405(-)	TRIP12	-0.00798614486400135	3.95921339871962	-0.42781716758117994	0.669028558294551	0.881044362551256	-6.48369952799247	0	Junction
ENSG00000141956.13	chr21:41804615-41810153(-)	PRDM15	0.034867827051459	-1.06903464235518	0.42779576331196895	0.669044129230527	0.881044362551256	-5.247190478691429	0	Junction
ENSG00000134769.21	chr18:34838838-34848295(+)	DTNA	0.0556967373631585	-0.7693112238452471	0.42778788943255	0.669049857267331	0.881044362551256	-5.33716682325918	0	Junction
ENSG00000158863.21	chr8:22094519-22096336(+)	FAM160B2	0.0281296913986405	-0.177798300761463	0.42778596444161293	0.669051257649723	0.881044362551256	-5.5018458249563	0	Junction
ENSG00000139496.15	chr13:25337035-25338635(+)	NUP58	-0.0136596437258712	1.8236925516003701	-0.42778114814181795	0.669054761391504	0.881044362551256	-6.104727882053269	0	Junction
ENSG00000122008.15	chr5:75584927-75587025(+)	POLK	0.0131321972858458	1.90803343378124	0.42778037559061793	0.6690553234045179	0.881044362551256	-6.12353659655658	0	Junction
ENSG00000129197.14	chr17:5428212-5432541(+)	RPAIN	-0.0265327461836134	0.103258471790632	-0.42768991814343393	0.669121130378302	0.8811191028969059	-5.597859242471941	0	Junction
ENSG00000163050.16	chr1:226961563-226964999(+)	ADCK3	-0.0175692195056862	1.1532773923878001	-0.42768147402729995	0.669127273526546	0.8811191028969059	-5.92021112575709	0	Junction
ENSG00000244754.8	chr13:32522271-32527457(-)	N4BP2L2	0.012295242791327	3.1427055056793702	0.427678737214692	0.669129264579912	0.8811191028969059	-6.36768114803347	0	Junction
ENSG00000174373.16	chr14:35635599-35651804(-)	RALGAPA1	0.0115390602936763	2.7863665359226	0.42766499480656395	0.669139262328574	0.8811247252342801	-6.31301695883137	0	Junction
ENSG00000117523.15	chr1:171513173-171514535(+)	PRRC2C	0.011004691157976003	2.77993829279293	0.427626113316084	0.669167549347084	0.881131267289676	-6.316918028180491	0	Junction
ENSG00000132965.9	chr13:30752123-30755943(+)	ALOX5AP	0.0291051925264938	0.42066445985843204	0.4276227037130971	0.669170029920118	0.881131267289676	-5.77475418139309	0	Junction
ENSG00000121892.14	chr4:39842057-39844655(-)	PDS5A	-0.0112883103948915	2.68326206659033	-0.4276172288676359	0.669174013017249	0.881131267289676	-6.29515123735119	0	Junction
ENSG00000076108.11	chr12:56602193-56602712(-)	BAZ2A	-0.0177358409906015	1.05265256940719	-0.42760752462657503	0.669181073136245	0.881131267289676	-5.88295646674636	0	Junction
ENSG00000143442.21	chr1:151442206-151442304(-)	POGZ	-0.0421724993917511	-1.1806877567991299	-0.427604908847322	0.669182976197126	0.881131267289676	-5.24732489711021	0	Junction
ENSG00000009307.15	chr1:114734118-114734441(-)	CSDE1	-0.00590407081553923	5.19591658320289	-0.4276030585732	0.669184322330469	0.881131267289676	-6.6179885780478	0	Junction
ENSG00000002822.15	chr7:1898391-1936686(-)	MAD1L1	-0.0190100937885327	1.26113745745543	-0.42760305153767	0.6691843274490439	0.881131267289676	-5.95292355563205	0	Junction
ENSG00000186591.11	chr7:129839336-129857510(-)	UBE2H	-0.0102186245939737	2.8542072152443	-0.42758470595769704	0.669197674500458	0.881141299208499	-6.32719928702486	0	Junction
ENSG00000131386.17	chr3:16195927-16200618(+)	GALNT15	0.01939830745799	2.7866850863037205	0.42755785930682005	0.669217206567562	0.8811594747766359	-6.3177409806800195	0	Junction
ENSG00000102786.14	chr13:51395484-51430293(-)	INTS6	0.0218401104336465	0.656373886043375	0.4275373549202679	0.669232124522087	0.8811715746754609	-5.7828433481151995	0	Junction
ENSG00000139155.8	chr12:20695613-20695735(+)	SLCO1C1	0.018685955881452	2.09555461177445	0.42752732337828003	0.669239423012379	0.881173641976916	-6.17191240803824	0	Junction
ENSG00000274049.4	chr2:74460050-74460220(+)	INO80B-WBP1	-0.010446662758611001	3.7545658304763196	-0.427497115960994	0.6692614007345009	0.8811821690527349	-6.4580760158172	0	Junction
ENSG00000049540.16	chr7:74037740-74041215(+)	ELN	0.0431007419313177	-0.780073907962856	0.427495870719368	0.669262306729164	0.8811821690527349	-5.36559101563613	0	Junction
ENSG00000205571.12	chr5:70069331-70070640(+)	SMN2	0.041286211806345	0.359266953334102	0.427494801541892	0.669263084626037	0.8811821690527349	-5.6927968590950195	0	Junction
ENSG00000051825.14	chr12:123165478-123166654(-)	MPHOSPH9	-0.0160053110415269	1.23628885950782	-0.4274686250345421	0.669282129866423	0.881199702364956	-5.934913409837849	0	Junction
ENSG00000157796.17	chr4:39218106-39224883(+)	WDR19	0.0202653349562214	0.8002845589536841	0.427448434104433	0.6692968203265229	0.8812115017737059	-5.81758157729352	0	Junction
ENSG00000283352.1	chr6:57961225-57961320(-)	GUSBP1	-0.0178186227130289	0.991407886944692	-0.427435003080666	0.6693065925033671	0.8812168255116701	-5.86664382729815	0	Junction
ENSG00000139116.18	chr12:39330912-39331689(-)	KIF21A	-0.00928372966175202	3.14465915540758	-0.42740633046162896	0.6693274543851839	0.8812367498677701	-6.3746119264429995	0	Junction
ENSG00000136152.14	chr13:45518851-45518959(+)	COG3	-0.0182027550723084	0.997589015252532	-0.427391865221276	0.669337979231984	0.8812430642555369	-5.864715656001331	0	Junction
ENSG00000154258.16	chr17:68985129-68986163(-)	ABCA9	-0.0425305347642465	-1.36318774048982	-0.42736240851973295	0.6693594120032049	0.8812637396663141	-5.179758260470691	0	Junction
ENSG00000169964.6	chr3:44862117-44864196(+)	TMEM42	-0.0312719886182618	-0.782402453072705	-0.42734692449517	0.669370678327421	0.8812709644612678	-5.34499829274299	0	Junction
ENSG00000175182.13	chr3:184342861-184344494(+)	FAM131A	0.0128265305925787	3.1129721936562205	0.4273391190700179	0.6693763576576629	0.8812709644612678	-6.369220804461301	0	Junction
ENSG00000175550.7	chr11:65919544-65919779(+)	DRAP1	-0.00929795356522587	3.8273967985127597	-0.42729546281264397	0.6694081228760921	0.881296513839815	-6.467554636910089	0	Junction
ENSG00000105220.14	chr19:34365389-34366344(+)	GPI	0.00830387453630982	4.78152195984637	0.427291434726444	0.669411053826936	0.881296513839815	-6.578300766676611	0	Junction
ENSG00000128791.11	chr18:9337353-9359971(+)	TWSG1	0.0148980037033852	1.82251145451075	0.42728776725716205	0.6694137223869829	0.881296513839815	-6.106208795103201	0	Junction
ENSG00000101452.14	chr20:39003908-39006145(+)	DHX35	-0.0260791861202455	-0.00853415521185193	-0.42727515767587393	0.669422897526436	0.881296513839815	-5.558774194336821	0	Junction
ENSG00000138119.16	chr10:93399496-93401417(-)	MYOF	-0.0365777454227235	-1.17804451927994	-0.42727307910516205	0.669424409966516	0.881296513839815	-5.2422645596530995	0	Junction
ENSG00000118816.9	chr4:77066406-77075471(-)	CCNI	-0.009900739428433641	4.43337246783781	-0.427251483845121	0.66944012350571	0.881309658079215	-6.5370777243435505	0	Junction
ENSG00000000971.15	chr1:196713918-196715592(+)	CFH	0.0309165761560453	0.343804561663564	0.427238750838693	0.669449388597478	0.8813143128648571	-5.69871506742884	0	Junction
ENSG00000154175.16	chr3:100765950-100770742(-)	ABI3BP	-0.0452986553668882	-1.18511884198811	-0.42719249667797604	0.669483045570619	0.88135107863189	-5.25445471072008	0	Junction
ENSG00000204410.14	chr6:31743171-31743903(+)	MSH5	0.0404606343940185	-1.39556003469715	0.427181648251089	0.669490939556152	0.8813539279852891	-5.19252341474897	0	Junction
ENSG00000127527.13	chr19:16413846-16417551(-)	EPS15L1	-0.0130974686416602	2.0605202078449603	-0.42714237485803996	0.669519517609534	0.881384006677735	-6.1626343322594	0	Junction
ENSG00000128833.12	chr15:52195458-52196308(-)	MYO5C	-0.0388993754373102	-0.9868681980724751	-0.42713399115758793	0.669525618235541	0.8813844948659141	-5.28101890103457	0	Junction
ENSG00000171444.17	chr5:113083009-113084100(-)	MCC	0.0222578555935596	0.8261214117539029	0.42712088793396896	0.669535153193864	0.8813895040696801	-5.81709615476308	0	Junction
ENSG00000074527.11	chr12:95659223-95665809(-)	NTN4	-0.0230376561367735	0.406513586328265	-0.427093861073829	0.66955482027777	0.881395314912131	-5.691098032241781	0	Junction
ENSG00000108797.11	chr17:42688612-42688875(+)	CNTNAP1	-0.0127705039026226	2.5022443991029	-0.427090843762637	0.6695570159488039	0.881395314912131	-6.26614142825741	0	Junction
ENSG00000203950.6	chrX:135051369-135051916(-)	FAM127B	-0.0289652368637354	-0.17646310155173603	-0.42708437873078897	0.66956172050563	0.881395314912131	-5.527141859743379	0	Junction
ENSG00000161013.16	chr5:179801970-179806486(-)	MGAT4B	0.0245178809034921	0.0902391339156769	0.427083325756945	0.6695624867482989	0.881395314912131	-5.58669938894571	0	Junction
ENSG00000182919.14	chr11:93757466-93759741(+)	C11orf54	0.0141205138073757	2.34716319211535	0.427063707219399	0.669576763102029	0.8814037131002371	-6.2263969382329405	0	Junction
ENSG00000058091.16	chr7:91112682-91118064(+)	CDK14	-0.0123795969046397	2.40991424739615	-0.427045812770981	0.669589784945559	0.8814037131002371	-6.2457831598961695	0	Junction
ENSG00000198719.8	chr6:170288790-170289511(-)	DLL1	-0.0424065904035266	-0.991018869780798	-0.427042885673455	0.669591915012657	0.8814037131002371	-5.2791208797820195	0	Junction
ENSG00000155827.11	chr9:101533915-101535397(+)	RNF20	-0.0118311928487929	2.13438909324757	-0.42704236804032897	0.6695922916977839	0.8814037131002371	-6.181573842382059	0	Junction
ENSG00000204396.10	chr6:31776243-31776545(-)	VWA7	-0.0360179601537888	-0.987997098855923	-0.42703518879431607	0.6695975160922719	0.8814037131002371	-5.31591904722998	0	Junction
ENSG00000106617.13	chr7:151781432-151786469(-)	PRKAG2	-0.0240239414847613	0.8488659362605959	-0.427015660729919	0.669611726901435	0.8814090019939042	-5.817023947609731	0	Junction
ENSG00000138756.17	chr4:78833688-78842384(+)	BMP2K	0.0121575343650564	2.674916425786	0.42700998255308203	0.6696158590018311	0.8814090019939042	-6.29405997700248	0	Junction
ENSG00000100129.17	chr22:37878172-37886764(+)	EIF3L	0.00786781151019517	4.7408530480944595	0.42700604576082296	0.6696187238746221	0.8814090019939042	-6.57139850033464	0	Junction
ENSG00000164692.17	chr7:94421063-94421898(+)	COL1A2	0.03952287395084	-0.8817579903075129	0.42699211287109495	0.66962886312167	0.881409212455122	-5.326587226119861	0	Junction
ENSG00000184445.11	chr12:122551524-122551620(+)	KNTC1	0.0385686008530086	-1.31501076433707	0.426990078389351	0.6696303436604439	0.881409212455122	-5.19441585344858	0	Junction
ENSG00000175115.11	chr11:66220792-66221153(+)	PACS1	0.00996348077213855	3.43371465014913	0.42697176703509704	0.669643669308656	0.881419210304144	-6.419168902725401	0	Junction
ENSG00000049618.22	chr6:157203997-157206166(+)	ARID1B	0.0149941994608834	1.24948312581964	0.426948237258384	0.6696607926917479	0.881422487306055	-5.947431906854731	0	Junction
ENSG00000101773.17	chr18:22949714-22968805(+)	RBBP8	0.0289134870098906	-0.358128170199266	0.426945101628656	0.669663074604409	0.881422487306055	-5.441997985511001	0	Junction
ENSG00000173611.17	chr9:125056008-125065989(-)	SCAI	0.0238127163889213	0.21121572557024101	0.426943539751872	0.6696642112405229	0.881422487306055	-5.66094109894285	0	Junction
ENSG00000111450.13	chr12:130801489-130806981(-)	STX2	-0.0181152614028773	1.22685677728538	-0.426936850740293	0.6696690790928571	0.881422487306055	-5.93480395582029	0	Junction
ENSG00000166398.12	chr19:34254615-34299678(+)	KIAA0355	-0.0275097405009004	-0.0351062560768719	-0.426913122162011	0.6696863474090239	0.8814232049788341	-5.56452763152623	0	Junction
ENSG00000173120.14	chr11:67228164-67231565(+)	KDM2A	-0.0147372057826499	1.5958012213210702	-0.42691250802374	0.669686794346423	0.8814232049788341	-6.0394823816014505	0	Junction
ENSG00000169629.11	chr2:112400195-112401116(-)	RGPD8	0.02260263732518	1.7423189267172599	0.42691248037505003	0.669686814467682	0.8814232049788341	-6.08529607934142	0	Junction
ENSG00000137054.15	chr9:37489401-37492656(+)	POLR1E	0.0184722171525798	1.00036703406051	0.426903727570642	0.669693184309305	0.8814240470624681	-5.885629430571701	0	Junction
ENSG00000172638.12	chr11:65871364-65871969(-)	EFEMP2	0.0196757602408213	1.06931025616797	0.42688164831115094	0.66970925256665	0.8814313532026941	-5.88931800771937	0	Junction
ENSG00000110436.11	chr11:35286952-35292286(-)	SLC1A2	0.0191165083614983	7.94788642123562	0.42687829626442997	0.669711692043497	0.8814313532026941	-6.898689306889009	0	Junction
ENSG00000145414.8	chr4:163148435-163164216(-)	NAF1	0.021629172435454	0.6492729910820689	0.426872478897721	0.669715925683544	0.8814313532026941	-5.766745059632719	0	Junction
ENSG00000138642.14	chr4:88436972-88437710(+)	HERC6	-0.0216986595100855	1.13821567573104	-0.426858146648201	0.6697263561497809	0.881437539440614	-5.9233439934374	0	Junction
ENSG00000134516.15	chr5:169674446-169681743(+)	DOCK2	0.0321771533038005	-0.620316422340095	0.42681867401837	0.669755083159475	0.8814613729878421	-5.42794448450523	0	Junction
ENSG00000134910.12	chr11:125602425-125602802(+)	STT3A	-0.0129365728399334	2.2910010858733596	-0.426813499332771	0.669758849178194	0.8814613729878421	-6.22110007055527	0	Junction
ENSG00000273598.1	chr7:75325730-75327623(-)	PMS2P6	-0.0422823956275197	1.52781810761194	-0.42680964261818394	0.6697616560129499	0.8814613729878421	-6.01673806532435	0	Junction
ENSG00000100890.15	chr14:35124232-35126734(+)	KIAA0391	0.0202782048351927	0.46963550074190297	0.426785218176577	0.669779431708994	0.881470913201744	-5.71187742131186	0	Junction
ENSG00000248932.5	chr3:139561749-139577791(+)		0.0341804259002455	-0.9999156843199221	0.426783622297258	0.669780593169469	0.881470913201744	-5.27299452577817	0	Junction
ENSG00000104133.14	chr15:44566306-44567423(-)	SPG11	-0.017368309291441	1.1236813364192602	-0.42677224904695205	0.6697888704979511	0.881470913201744	-5.9073223200197	0	Junction
ENSG00000198959.11	chr20:38141386-38142063(-)	TGM2	-0.0264212737327336	1.6948241400258701	-0.42675213057882705	0.669803512599921	0.881470913201744	-6.08670765902925	0	Junction
ENSG00000144908.13	chr3:126107247-126109943(-)	ALDH1L1	0.0189567356268289	2.50831274598844	0.426751076398418	0.669804279829654	0.881470913201744	-6.262106883086081	0	Junction
ENSG00000107862.4	chr10:102351952-102352457(+)	GBF1	-0.014688689088803001	1.58820458075924	-0.4267505127023621	0.669804690086305	0.881470913201744	-6.04624907197887	0	Junction
ENSG00000116138.12	chr1:15534304-15536474(+)	DNAJC16	0.0143177487474464	1.5249305586126998	0.426744566938693	0.6698090174050091	0.881470913201744	-6.02918548416483	0	Junction
ENSG00000138303.17	chr10:72203525-72210731(-)	ASCC1	-0.0130675861175366	2.16643965126447	-0.42673138219084206	0.669818613285798	0.881476000211208	-6.186882627929901	0	Junction
ENSG00000112339.14	chr6:135039768-135042000(-)	HBS1L	0.009517932199453679	3.0314742335741096	0.426721155220339	0.6698260565287161	0.881478254303445	-6.35267418903577	0	Junction
ENSG00000197859.9	chr9:133568487-133568602(+)	ADAMTSL2	0.0302174991472675	-0.19398727766493104	0.426685210608524	0.669852217464505	0.8815051402715128	-5.4970929517860805	0	Junction
ENSG00000091127.13	chr7:105459260-105462620(-)	PUS7	0.0235114474409857	0.0909026360073995	0.42667604944067605	0.669858885140773	0.8815063734625072	-5.590528825846651	0	Junction
ENSG00000135976.16	chr2:97202231-97202320(+)	ANKRD36	0.0481533592765212	1.1980798743959198	0.426652082332241	0.669876328992327	0.881521787508616	-5.96901061368316	0	Junction
ENSG00000138942.15	chr22:31160304-31187046(+)	RNF185	-0.0151570664086223	1.97344961387322	-0.426636661591001	0.669887552681948	0.881526252931266	-6.147180492363	0	Junction
ENSG00000011028.13	chr17:62672153-62674062(+)	MRC2	0.0185076010356599	1.3510769612177	0.426624608316579	0.6698963254772049	0.881526252931266	-5.977996470399559	0	Junction
ENSG00000103326.11	chr16:549472-549614(+)	CAPN15	0.0466220652302561	-1.12026076254604	0.426599728712736	0.6699144338671911	0.881526252931266	-5.2517093977979	0	Junction
ENSG00000137872.16	chr15:47766678-47767036(+)	SEMA6D	-0.0160568058394075	2.17371715375763	-0.42658737597977603	0.669923424761402	0.881526252931266	-6.193068015806321	0	Junction
ENSG00000130725.7	chr19:58556791-58556891(-)	UBE2M	-0.00852506406837022	3.98179030547187	-0.42657810699844895	0.66993017118877	0.881526252931266	-6.48626580276387	0	Junction
ENSG00000075568.16	chr2:97801962-97802427(-)	TMEM131	0.0141401657188495	1.7605506801401	0.426574141520472	0.669933057469786	0.881526252931266	-6.0959639020638505	0	Junction
ENSG00000137216.18	chr6:44139610-44139707(+)	TMEM63B	-0.0121127673464022	2.25303177028649	-0.426571590023951	0.669934914584179	0.881526252931266	-6.214601280942331	0	Junction
ENSG00000100227.17	chr22:42592085-42595536(-)	POLDIP3	-0.0116873653724574	2.49445574190886	-0.426569980395471	0.669936086158137	0.881526252931266	-6.2602332347055105	0	Junction
ENSG00000086758.15	chrX:53581027-53583557(-)	HUWE1	0.007837981457907029	3.55709522095419	0.42656749085729906	0.6699378981791589	0.881526252931266	-6.43602800218995	0	Junction
ENSG00000090615.13	chr12:132816813-132821995(-)	GOLGA3	-0.0103825883558778	2.5196573442779	-0.426561345366283	0.669942371209376	0.881526252931266	-6.263286272591371	0	Junction
ENSG00000259066.5	chr14:93215282-93218526(+)	RP11-371E8.4	-0.011784501850952001	2.4350131041728704	-0.426555449624551	0.669946662469215	0.881526252931266	-6.24962946947951	0	Junction
ENSG00000135945.9	chr2:99429949-99434331(-)	REV1	-0.0213171649215883	0.15734205343232502	-0.426550378714826	0.6699503533775439	0.881526252931266	-5.61055740740852	0	Junction
ENSG00000187535.13	chr16:1518358-1519880(-)	IFT140	-0.0295541331828056	-0.023870516201908	-0.426545064317505	0.669954221519146	0.881526252931266	-5.55122539047444	0	Junction
ENSG00000115966.16	chr2:175121541-175130137(-)	ATF2	-0.00877697996573124	2.69929008108199	-0.426533725304117	0.6699624747721291	0.881527716282203	-6.29883183420355	0	Junction
ENSG00000164010.13	chr1:42835761-42837157(+)	ERMAP	0.0368413300568779	-1.2109767715250601	0.42652778970624394	0.669966795092604	0.881527716282203	-5.21884969250581	0	Junction
ENSG00000118873.15	chr1:220167400-220167501(-)	RAB3GAP2	-0.0143262295453398	1.50447924833103	-0.4264810008265661	0.670000851515741	0.881564986309086	-6.02366029063527	0	Junction
ENSG00000104231.10	chr8:81714896-81714986(-)	ZFAND1	0.0122794044557584	2.27428203977269	0.4264631836309721	0.670013820373605	0.881574509613975	-6.21092919557652	0	Junction
ENSG00000088812.17	chr20:3563364-3565347(+)	ATRN	0.0102865720308322	2.96775094352479	0.42643255801742896	0.670036112509228	0.8815887946669692	-6.348094787616321	0	Junction
ENSG00000115525.16	chr2:85840393-85846376(-)	ST3GAL5	0.032363856890197	-0.5902352751756421	0.426419690226579	0.6700454789568361	0.8815887946669692	-5.41058543829257	0	Junction
ENSG00000130560.8	chr9:135953754-135955294(-)	UBAC1	0.0135543487307935	2.20788101099543	0.426412127778255	0.6700509836768039	0.8815887946669692	-6.196830153419679	0	Junction
ENSG00000148843.13	chr10:103443334-103443914(+)	PDCD11	-0.0184103917379879	0.631725401481937	-0.426405171499084	0.670056047180845	0.8815887946669692	-5.75957969851478	0	Junction
ENSG00000133422.12	chr22:30941559-30941890(-)	MORC2	0.0174908088703901	0.83974800761336	0.426403977457758	0.6700569163299189	0.8815887946669692	-5.82255345212655	0	Junction
ENSG00000142207.6	chr21:32319415-32320530(-)	URB1	-0.0165551475988444	1.3948631350819498	-0.42638732830493803	0.670069035383614	0.8815887946669692	-5.992801171747151	0	Junction
ENSG00000042445.13	chr2:85350242-85350779(-)	RETSAT	-0.0195538063747354	1.96773665618401	-0.42636574667613203	0.670084744954997	0.8815887946669692	-6.1410888624399504	0	Junction
ENSG00000131732.11	chr5:81305142-81308560(+)	ZCCHC9	0.0244658293389068	0.10715396600240501	0.42636463532563	0.670085553926593	0.8815887946669692	-5.59714826423395	0	Junction
ENSG00000124140.13	chr20:46053710-46054915(+)	SLC12A5	0.0126458736210645	3.8975759340832696	0.42635938874631396	0.67008937300923	0.8815887946669692	-6.47980992282751	0	Junction
ENSG00000144028.14	chr2:96278712-96278808(-)	SNRNP200	-0.0103426448273981	2.8409299852695	-0.426359149735044	0.6700895469901811	0.8815887946669692	-6.3292129523137	0	Junction
ENSG00000138604.9	chr15:69261330-69268219(+)	GLCE	-0.0176986589122512	0.788947576013572	-0.42635526418193104	0.670092375362345	0.8815887946669692	-5.8455715688326295	0	Junction
ENSG00000070882.12	chr7:24804438-24806775(-)	OSBPL3	-0.0307090215660948	-0.329529917840273	-0.426348268171344	0.670097467910826	0.8815887946669692	-5.45040219051356	0	Junction
ENSG00000128052.8	chr4:55088974-55089373(-)	KDR	-0.0366235189452272	-0.6046821350452989	-0.426345913693443	0.670099181789995	0.8815887946669692	-5.382132463427871	0	Junction
ENSG00000105875.13	chr7:135196338-135197992(-)	WDR91	-0.0174179464289096	1.08530990630049	-0.42631913951347605	0.6701186714589561	0.88159828177445	-5.89347532841019	0	Junction
ENSG00000198836.8	chr3:193631666-193635417(+)	OPA1	-0.00813649664207681	4.17814789713058	-0.42631308412894703	0.6701230793723909	0.88159828177445	-6.50931022841894	0	Junction
ENSG00000273269.1	chr2:47170765-47176440(-)	RP11-761B3.1	0.00757855416899876	8.419182773036981	0.4263109182484529	0.670124655990763	0.88159828177445	-6.956172682062809	0	Junction
ENSG00000125966.9	chr20:35263953-35267204(+)	MMP24	0.018143643781737	1.36725630859794	0.42630451425343996	0.670129317685949	0.88159828177445	-5.98663232148209	0	Junction
ENSG00000163660.11	chr3:157150382-157152176(-)	CCNL1	-0.0271100384519374	-0.0108937492389041	-0.42628475198405197	0.670143703423416	0.8816096673090021	-5.553925728151361	0	Junction
ENSG00000129351.17	chr19:10677311-10678612(+)	ILF3	-0.00977341468513547	3.06723744566931	-0.42626971492057897	0.6701546495779871	0.8816105013619492	-6.36427965237707	0	Junction
ENSG00000011405.13	chr11:17122334-17122701(-)	PIK3C2A	-0.0140903507983856	3.5657971392709302	-0.42626813465266494	0.670155799930133	0.8816105013619492	-6.43466656676397	0	Junction
ENSG00000165406.15	chr10:45459878-45461230(-)	MARCH8	-0.0398489207500523	-1.2703213069013701	-0.42624263287907793	0.6701743639909661	0.8816234805759899	-5.2104805397711305	0	Junction
ENSG00000240038.6	chr1:103565595-103571556(+)	AMY2B	-0.0182114981704632	3.11305671185897	-0.42623883489858894	0.6701771287548289	0.8816234805759899	-6.36641789223654	0	Junction
ENSG00000205937.11	chr16:2254064-2255584(-)	RNPS1	-0.0150555715377156	2.0232851588587497	-0.426223306938193	0.670188432478245	0.881630811028247	-6.15566546882026	0	Junction
	chr2:94798142-94798733(-)		0.0491244096877953	-1.72587953283934	0.426194194547976	0.670209625315938	0.8816442088304021	-5.1931852755868295	0	Junction
ENSG00000223865.10	chr6:33085890-33086218(+)	HLA-DPB1	-0.0282980313940884	1.791933860209	-0.42618281221676	0.6702179113406309	0.8816442088304021	-6.112444476744799	0	Junction
ENSG00000198089.14	chr22:31583973-31585067(+)	SFI1	-0.0208793270107365	0.5156208687473259	-0.426159400640062	0.6702349544524779	0.8816442088304021	-5.7160038549634695	0	Junction
ENSG00000116151.13	chr1:2385898-2387418(-)	MORN1	0.0179500144623807	1.10927433903511	0.426141098766447	0.670248277931779	0.8816442088304021	-5.90959330576519	0	Junction
ENSG00000083097.14	chr6:83154044-83154179(+)	DOPEY1	0.0152130651386433	1.51778835267234	0.42612715261980394	0.6702584305795101	0.8816442088304021	-6.02790310980899	0	Junction
ENSG00000134077.15	chr3:9384336-9384523(+)	THUMPD3	-0.0147418548241169	1.6240336059023202	-0.42612525168141	0.670259814447303	0.8816442088304021	-6.0545862464823195	0	Junction
ENSG00000184672.11	chr8:84529578-84774578(+)	RALYL	0.0122128412906344	2.6626186850887	0.4261210777342	0.670262853051092	0.8816442088304021	-6.29605527698978	0	Junction
ENSG00000163104.17	chr4:94241007-94249653(+)	SMARCAD1	0.0144804959334397	1.7083602986319097	0.426101865612109	0.6702768394087409	0.8816442088304021	-6.07686270660729	0	Junction
ENSG00000135077.8	chr5:157104750-157106626(-)	HAVCR2	0.0266615511274075	0.134508943358939	0.42609480872162697	0.6702819768291309	0.8816442088304021	-5.655622170651059	0	Junction
ENSG00000128872.9	chr15:51768419-51776931(+)	TMOD2	-0.0282484412547852	-0.41546875349892104	-0.42609437047645793	0.670282295872381	0.8816442088304021	-5.446588594462679	0	Junction
ENSG00000011332.19	chr19:38212392-38213643(-)	DPF1	-0.0410488152808767	-1.0191561779344	-0.4260788538793971	0.6702935920206551	0.8816442088304021	-5.2808322513527	0	Junction
ENSG00000132819.16	chr20:57392778-57393278(+)	RBM38	0.0293717505224791	0.09835458093900301	0.42607652187736206	0.6702952897344681	0.8816442088304021	-5.59384983401184	0	Junction
ENSG00000005194.14	chr16:57439335-57440771(-)	CIAPIN1	-0.0126201027294043	1.96073815769503	-0.426064578166682	0.670303984865984	0.8816442088304021	-6.145161618563829	0	Junction
ENSG00000197603.13	chr5:37230719-37230866(-)	C5orf42	-0.0316297840120812	-0.6641799123876779	-0.42605517645151103	0.670310829432521	0.8816442088304021	-5.34850171474766	0	Junction
ENSG00000198793.12	chr1:11128127-11128453(-)	MTOR	-0.0105474659261796	2.95436034664266	-0.42604448816534796	0.670318610672246	0.8816442088304021	-6.34705231463483	0	Junction
ENSG00000075240.16	chr22:46663173-46663837(+)	GRAMD4	0.015788951156006002	1.59813015877967	0.426039882422775	0.670321963735921	0.8816442088304021	-6.04558614653478	0	Junction
ENSG00000006607.13	chr2:241468378-241475856(+)	FARP2	-0.0167413675718877	1.23335563210677	-0.4260303734690639	0.670328886446614	0.8816442088304021	-5.93941162595432	0	Junction
ENSG00000143797.11	chr2:8943265-8958496(-)	MBOAT2	-0.009032214117106509	4.04357887754561	-0.426027522821771	0.6703309617809949	0.8816442088304021	-6.490319239606509	0	Junction
ENSG00000181019.12	chr16:69718254-69718369(-)	NQO1	0.0219690994393216	3.5192112675063396	0.42602364257574604	0.670333786690121	0.8816442088304021	-6.4295123864965	0	Junction
ENSG00000205937.11	chr16:2255727-2262277(-)	RNPS1	0.0105601411010573	2.96246590496415	0.42601802483087203	0.6703378765470109	0.8816442088304021	-6.347623313752151	0	Junction
ENSG00000161914.9	chr19:11487159-11487291(-)	ZNF653	-0.0257306852166944	0.0175369730192152	-0.426014312779525	0.670340579017371	0.8816442088304021	-5.5568769794336905	0	Junction
ENSG00000198162.12	chr1:117402313-117405548(+)	MAN1A2	-0.0226752604745975	0.663954458543317	-0.4260131680380879	0.670341412419909	0.8816442088304021	-5.772942433330821	0	Junction
ENSG00000116698.20	chr1:183533327-183533675(+)	SMG7	-0.0130340611123722	2.19364381699229	-0.426012913651995	0.6703415976198779	0.8816442088304021	-6.1933519582034	0	Junction
ENSG00000174501.14	chr2:95910446-95918013(-)	ANKRD36C	-0.0963226086553686	-2.17926570969925	-0.42600998886826	0.670343726943137	0.8816442088304021	-5.02405832155056	0	Junction
ENSG00000103174.11	chr16:5027199-5027845(-)	NAGPA	0.0427321507090929	-1.19134246101677	0.4260074171065129	0.670345599258845	0.8816442088304021	-5.265135496020901	0	Junction
ENSG00000196405.12	chr14:100129685-100132718(+)	EVL	0.00916313975496579	4.15188203529531	0.42600462027546704	0.670347635433739	0.8816442088304021	-6.50754889707768	0	Junction
ENSG00000076641.4	chr8:81070171-81111590(-)	PAG1	-0.0305241319254386	-0.325545656061383	-0.425982413798409	0.670363802485542	0.881655981283022	-5.451401693201129	0	Junction
ENSG00000129493.14	chr14:31389003-31394051(-)	HEATR5A	0.0672996561837118	-0.802961805256355	0.425976580176349	0.6703680495813	0.881655981283022	-5.37393143193218	0	Junction
ENSG00000066248.14	chr2:232880282-232881145(-)	NGEF	0.056150371646077	0.7318666590917661	0.425942175210535	0.670393097902549	0.881681386132757	-5.86678034370838	0	Junction
ENSG00000149499.11	chr11:62609697-62610878(-)	EML3	0.0222681290186933	0.6875377211451851	0.42592260707281104	0.670407344527558	0.8816917828465342	-5.77674656779174	0	Junction
ENSG00000104365.13	chr8:42288729-42290155(+)	IKBKB	-0.0284264611727771	-0.31847925317025705	-0.425910622040059	0.670416070315345	0.8816917828465342	-5.4646757092206295	0	Junction
ENSG00000153107.11	chr2:111772476-111776858(-)	ANAPC1	0.0237403331103545	0.481949224891243	0.4259010140017	0.670423065547804	0.8816917828465342	-5.729806843149411	0	Junction
ENSG00000047410.13	chr1:186332344-186333121(-)	TPR	-0.00908078533084309	2.97391453995969	-0.42589967279407204	0.670424042030277	0.8816917828465342	-6.347873549083309	0	Junction
ENSG00000166454.9	chr16:81036207-81041355(+)	ATMIN	-0.0148777125699469	1.82169636886777	-0.42589195366602206	0.6704296620459	0.8816917828465342	-6.10908925938921	0	Junction
ENSG00000049245.12	chr1:7778170-7779625(+)	VAMP3	-0.0135868615292373	3.18458163798844	-0.42587969547502896	0.670438586825763	0.8816959819649219	-6.37913286853845	0	Junction
ENSG00000012779.10	chr10:45412314-45424040(+)	ALOX5	-0.0387872861538427	-0.960545306704188	-0.42585944559930494	0.670453330186912	0.8817052640464158	-5.326176477577951	0	Junction
ENSG00000084636.17	chr1:31654859-31655313(-)	COL16A1	0.0172829527037669	2.32114847156181	0.425854255964962	0.6704571086332479	0.8817052640464158	-6.219190871373991	0	Junction
ENSG00000147100.10	chrX:74529442-74531332(+)	SLC16A2	-0.0180916218027296	0.8199726402853921	-0.42583244325919106	0.670472990024424	0.8817117550600592	-5.819810181920509	0	Junction
ENSG00000100726.14	chr16:1497105-1497360(+)	TELO2	-0.0310104800052118	-0.46329700702875204	-0.42582830794575	0.670476000879414	0.8817117550600592	-5.4164865960306	0	Junction
ENSG00000101680.13	chr18:7017385-7023163(-)	LAMA1	-0.0373586121384816	-0.7842245799464379	-0.42582385884242496	0.6704792402056899	0.8817117550600592	-5.32945759614051	0	Junction
ENSG00000248643.5	chr11:66640124-66643449(+)	RBM14-RBM4	-0.010768603761993	3.22696529658228	-0.425781594884302	0.670510012274714	0.881739345167741	-6.386803490039981	0	Junction
ENSG00000224078.12	chr15:25217343-25218439(+)	SNHG14	0.0279874204260612	-0.270891092404273	0.4257759307749289	0.670514136312183	0.881739345167741	-5.5240134845989	0	Junction
ENSG00000197859.9	chr9:133573988-133574745(+)	ADAMTSL2	-0.0255447046287029	-0.0846589364776629	-0.4257484558953471	0.6705341409107021	0.881739345167741	-5.538699601837981	0	Junction
ENSG00000115414.18	chr2:215372301-215373321(-)	FN1	0.0252677574069357	0.0145039597517464	0.42573351816567206	0.670545017245496	0.881739345167741	-5.58545218243642	0	Junction
ENSG00000106070.17	chr7:50703909-50755886(-)	GRB10	0.0459221559411797	-0.8159115728777729	0.425733333588097	0.67054515163901	0.881739345167741	-5.32205657300711	0	Junction
ENSG00000107651.12	chr10:119892946-119898426(+)	SEC23IP	0.0192613428331915	0.859098347430693	0.42572979294793106	0.6705477296306801	0.881739345167741	-5.835330110029959	0	Junction
ENSG00000007062.11	chr4:16023416-16024294(-)	PROM1	0.0381572633020243	-0.925263567701558	0.425728740290752	0.670548496086454	0.881739345167741	-5.30932914722554	0	Junction
ENSG00000132153.14	chr3:47827478-47829023(+)	DHX30	-0.00917465795839666	3.09704199563977	-0.425724628060165	0.670551490267667	0.881739345167741	-6.36872458601391	0	Junction
ENSG00000173064.11	chr12:112264213-112265174(-)	HECTD4	0.00933743105664925	3.48336022052239	0.42572418980244303	0.6705518093704711	0.881739345167741	-6.42377520429253	0	Junction
ENSG00000050165.17	chr11:11964681-11965808(-)	DKK3	-0.104103066889996	0.240172370178255	-0.42566298358256	0.6705963752326121	0.881790403345149	-5.84644435706279	0	Junction
ENSG00000196440.11	chrX:101509428-101509589(+)	ARMCX4	0.036112612128395	-0.950777598571881	0.42565426976978205	0.670602720084026	0.881790403345149	-5.2870449744106205	0	Junction
ENSG00000095015.5	chr5:56872723-56872824(+)	MAP3K1	0.0210256572902058	0.486646970515336	0.425647244094216	0.670607835757076	0.881790403345149	-5.70734756819759	0	Junction
ENSG00000204178.9	chr1:25485796-25489172(+)	TMEM57	-0.0143671394370706	1.55612156067515	-0.425607999224233	0.6706364117855489	0.8818204404194692	-6.03635301132239	0	Junction
ENSG00000092148.12	chr14:31109599-31112415(-)	HECTD1	0.008504616970714491	3.589795314905	0.42557945628230603	0.670657195539281	0.881836411318616	-6.43930504560771	0	Junction
ENSG00000163285.7	chr4:46097350-46123809(-)	GABRG1	-0.0170283249279929	3.58121813842327	-0.42557557283322706	0.670660023320932	0.881836411318616	-6.4364428815595405	0	Junction
ENSG00000120820.12	chr12:103994502-103996734(-)	GLT8D2	0.0372005289914234	-1.12135748967851	0.425549181903776	0.6706792403278531	0.881854141358863	-5.259332087239629	0	Junction
ENSG00000103479.15	chr16:53434797-53439015(+)	RBL2	-0.018025765757331	1.00994137239874	-0.425540065009751	0.670685879000525	0.881855332398118	-5.86956015397992	0	Junction
ENSG00000204130.12	chr10:68376973-68379423(-)	RUFY2	0.0161675099152317	1.109661780465	0.42551609449227207	0.670703333798355	0.881862721881354	-5.908823382071849	0	Junction
ENSG00000044446.11	chrX:18918855-18920031(-)	PHKA2	0.01661508219998	1.26578888705425	0.42550591819160705	0.670710744008176	0.881862721881354	-5.948929843953151	0	Junction
ENSG00000198924.7	chr10:113835313-113837061(-)	DCLRE1A	-0.0185095485360099	0.7443627025023051	-0.425487740951663	0.6707239804465122	0.881862721881354	-5.81329108092167	0	Junction
ENSG00000134250.18	chr1:120005589-120029905(-)	NOTCH2	-0.0387029923231587	1.39662547453311	-0.42547271889137106	0.670734919399994	0.881862721881354	-5.9908793362652695	0	Junction
ENSG00000085433.15	chr1:109013926-109017517(-)	WDR47	0.00950612072028544	3.6627117846684	0.425470129500442	0.670736804982446	0.881862721881354	-6.446924644551	0	Junction
ENSG00000117152.13	chr1:163072500-163072804(+)	RGS4	-0.0190749248263127	4.5302642842699	-0.42546866422012897	0.670737871993689	0.881862721881354	-6.549545042684361	0	Junction
ENSG00000115761.15	chr2:10600943-10602775(-)	NOL10	0.0143030955912099	1.6115734222621398	0.425461237062063	0.6707432804306359	0.881862721881354	-6.046920863070611	0	Junction
ENSG00000163872.15	chr3:183736830-183747671(+)	YEATS2	-0.0129633405243256	1.76686729768657	-0.425454874158002	0.6707479138942409	0.881862721881354	-6.09031265387008	0	Junction
ENSG00000005108.15	chr7:11429126-11446060(-)	THSD7A	0.0211753195897819	0.31996157844329	0.42545195423669896	0.670750040183705	0.881862721881354	-5.69415703437985	0	Junction
ENSG00000143190.21	chr1:167399366-167401450(+)	POU2F1	0.020351158419198996	0.5519881314712	0.425449400690211	0.67075189968085	0.881862721881354	-5.72826977582435	0	Junction
ENSG00000145526.11	chr5:19591245-19612433(-)	CDH18	-0.0231826217876455	0.46627651401644	-0.42543900543070895	0.6707594695484129	0.881862721881354	-5.7456240968112	0	Junction
ENSG00000196873.15	chr9:68247710-68248805(+)	CBWD3	0.0218527344978442	1.62920716804788	0.42543415421691	0.670763002232261	0.881862721881354	-6.05489138583109	0	Junction
ENSG00000115464.14	chr2:61406129-61420745(-)	USP34	0.013701851324118	2.09495379277768	0.425428830496881	0.670766879006472	0.881862721881354	-6.16960388427174	0	Junction
ENSG00000170832.12	chr17:60236241-60252380(-)	USP32	-0.010188402334743	3.1310658203727995	-0.42541690240232	0.6707755651693821	0.881862721881354	-6.370940023975379	0	Junction
ENSG00000077157.21	chr1:202425726-202427039(+)	PPP1R12B	-0.0112803131007666	2.70007981718413	-0.42541425583344	0.67077749243444	0.881862721881354	-6.299172509544901	0	Junction
ENSG00000100154.14	chr22:28014393-28030225(-)	TTC28	0.0269192842924859	-0.241250075466307	0.425390585324589	0.6707947296962011	0.881870642195529	-5.47921652392637	0	Junction
ENSG00000265681.7	chr18:49491834-49492457(-)	RPL17	0.0412109116001076	0.5709285770771899	0.42538564958996006	0.6707983240029011	0.881870642195529	-5.780322975863731	0	Junction
	chr2:132037476-132037787(-)		0.0646825299759954	-1.73230523249634	0.425382365211053	0.6708007157615109	0.881870642195529	-5.149995317143429	0	Junction
ENSG00000144827.8	chr3:111987052-111991376(+)	ABHD10	0.011063676077923	2.55872899136538	0.425343638992299	0.6708289173177779	0.881884343526593	-6.2758105928023395	0	Junction
ENSG00000186399.10	chr15:30408489-30409540(-)	GOLGA8R	0.0451100552003386	-0.501512479451541	0.425322958025203	0.670843977988839	0.881884343526593	-5.42318604240078	0	Junction
ENSG00000150337.13	chr1:149784258-149788365(+)	FCGR1A	0.0445837759277976	-0.325956412775535	0.425308573505332	0.6708544534245461	0.881884343526593	-5.59305009119513	0	Junction
ENSG00000168038.10	chr3:41455596-41463086(-)	ULK4	0.0388497951038723	-1.0345785080062	0.42530688670559297	0.670855681830005	0.881884343526593	-5.26531418336131	0	Junction
ENSG00000084444.13	chr12:13068448-13068629(+)	FAM234B	0.0118746573523851	2.37229337804138	0.42529982761251295	0.670860822597126	0.881884343526593	-6.241584152142821	0	Junction
ENSG00000120053.10	chr10:99403875-99405755(-)	GOT1	0.0103340257633079	4.22150205077931	0.42529949993601	0.6708610612271071	0.881884343526593	-6.51570974288883	0	Junction
ENSG00000198739.10	chr10:66926588-66926920(+)	LRRTM3	-0.0146925800096268	2.26678368159594	-0.42529884813863794	0.6708615358977811	0.881884343526593	-6.22273744622152	0	Junction
ENSG00000152102.17	chr2:131071939-131082576(-)	FAM168B	0.0101827792936384	3.63869857287825	0.42529177365819393	0.6708666878883821	0.881884343526593	-6.446786158099821	0	Junction
ENSG00000131504.15	chr5:141577592-141578224(-)	DIAPH1	-0.0172881183447266	1.62310324689367	-0.42528502148204794	0.6708716051753559	0.881884343526593	-6.074701959275581	0	Junction
ENSG00000161526.14	chr17:75702572-75703310(+)	SAP30BP	-0.0119817239430809	2.4991532485408996	-0.42528189422809604	0.670873882609648	0.881884343526593	-6.2606814116098795	0	Junction
ENSG00000275131.2	chr1:120530385-120531877(-)	CH17-472G23.4	0.0159129019637884	2.2027599082251803	0.42527787127337796	0.6708768123458101	0.881884343526593	-6.19640837644203	0	Junction
ENSG00000196218.12	chr19:38525503-38526992(+)	RYR1	-0.0238934406316019	1.01991360335594	-0.425263886606815	0.670886996785714	0.881884343526593	-5.87439915685213	0	Junction
ENSG00000165782.10	chr14:20460846-20461162(-)	TMEM55B	-0.031575707790278	-0.7158401536553	-0.42526190862759	0.670888437269045	0.881884343526593	-5.36856163918645	0	Junction
ENSG00000140859.15	chr16:57766986-57769594(-)	KIFC3	-0.0170043293899827	1.2984881865759699	-0.42525784001555195	0.6708914002806371	0.881884343526593	-5.956919004238781	0	Junction
ENSG00000215790.6	chr1:1734836-1738320(-)	SLC35E2	0.0478762896914879	-0.32007336444477197	0.425235876286375	0.67090739569739	0.881897833273382	-5.59279864778357	0	Junction
ENSG00000133961.19	chr14:73287315-73292733(-)	NUMB	0.0125463419549297	2.2932825617489	0.42522236423551096	0.6709172361264361	0.8819032322185959	-6.21739068959563	0	Junction
ENSG00000159189.11	chr1:22643715-22644010(+)	C1QC	0.0245295414712415	2.34364483396425	0.42520436010841994	0.670930348090466	0.881908548115232	-6.246559016325509	0	Junction
ENSG00000134644.15	chr1:30968493-30974650(-)	PUM1	0.0113623609183237	2.9508280401898395	0.42520106666013896	0.670932746638929	0.881908548115232	-6.34850799002367	0	Junction
ENSG00000110693.16	chr11:16186956-16234581(-)	SOX6	-0.0204826857948668	0.772409305332195	-0.425174172432846	0.670952333259673	0.881920479354078	-5.792168742837711	0	Junction
ENSG00000080823.21	chr14:102229658-102231706(-)	MOK	-0.0319477514049822	-0.492688940633298	-0.42516871980969195	0.6709563043422629	0.881920479354078	-5.395357058852709	0	Junction
ENSG00000141447.16	chr18:24239383-24268622(-)	OSBPL1A	-0.0410715520822439	-0.30808698075270696	-0.425160311615196	0.6709624279514761	0.881920479354078	-5.488438240961409	0	Junction
ENSG00000197360.9	chr19:22514631-22532338(-)	ZNF98	-0.0469423828292635	-0.7200314959426459	-0.425157114074287	0.6709647566962961	0.881920479354078	-5.351231878074071	0	Junction
ENSG00000215126.10	chr9:41186080-41189104(-)	CBWD7	-0.0327658326070194	0.994151291163588	-0.425124621186572	0.6709884212001921	0.8819392698692	-5.8846434067444005	0	Junction
ENSG00000090686.15	chr1:21704393-21705726(-)	USP48	0.0116951524153208	2.4079645374400602	0.425111605211998	0.670997900799847	0.8819392698692	-6.2429693315068695	0	Junction
ENSG00000118513.18	chr6:135200200-135200289(+)	MYB	0.03773390363542399	-1.06427257368111	0.425109555546369	0.6709993935864089	0.8819392698692	-5.281611538518759	0	Junction
ENSG00000101166.15	chr20:59036761-59037190(-)	PRELID3B	-0.0116023059512409	2.75782708461106	-0.42508204127910904	0.671019432555947	0.8819392698692	-6.30690978812273	0	Junction
ENSG00000140043.11	chr14:73860658-73874022(+)	PTGR2	-0.0190381864578199	1.87447313897105	-0.425076070441153	0.6710237812195761	0.8819392698692	-6.1166831965432	0	Junction
	chr6:127000384-127004184(-)		0.0278765508238255	0.4300067965968979	0.42507428886505894	0.671025078774126	0.8819392698692	-5.690501262874791	0	Junction
ENSG00000000419.12	chr20:50945924-50948628(-)	DPM1	-0.0110163120474226	2.5590336402733196	-0.42507380767676295	0.671025429232558	0.8819392698692	-6.27317373193574	0	Junction
ENSG00000196652.11	chr7:99512592-99519826(+)	ZKSCAN5	-0.0188847087153683	0.6238136393606011	-0.4250710754255921	0.6710274191835259	0.8819392698692	-5.75239991664588	0	Junction
ENSG00000179195.15	chr12:123988139-124011380(+)	ZNF664	-0.00929010263183172	3.28250410467825	-0.42506194233492406	0.671034071005564	0.8819392698692	-6.3942324876368	0	Junction
ENSG00000116793.15	chr1:113726575-113738109(-)	PHTF1	-0.0217428301037769	0.463008044168154	-0.42505214742895	0.671041204870369	0.8819392698692	-5.7113151316258	0	Junction
ENSG00000110871.14	chr12:120510124-120516566(-)	COQ5	-0.0134297095739185	2.06494236656037	-0.42505089116121797	0.671042119842425	0.8819392698692	-6.162898472128219	0	Junction
ENSG00000066629.16	chr14:99907734-99909344(+)	EML1	-0.0108281477633846	3.30415096956344	-0.42503332909911296	0.671054910794593	0.8819485454194079	-6.39915712891574	0	Junction
ENSG00000064309.14	chr11:126015511-126017087(-)	CDON	0.0246203820680863	0.156340276436379	0.42501681142191106	0.671066941178682	0.881956821226479	-5.605806254742321	0	Junction
ENSG00000109775.10	chr4:185415868-185418440(-)	UFSP2	0.0157462886556346	1.94534499113709	0.42500170301901297	0.6710779452146529	0.8819625935766802	-6.14172456557275	0	Junction
ENSG00000127337.6	chr12:69365885-69370705(+)	YEATS4	-0.0195622071020851	0.79487929355091	-0.42498771116831296	0.671088136085495	0.8819625935766802	-5.838325823807581	0	Junction
ENSG00000184368.15	chrX:20025084-20025680(-)	MAP7D2	0.0149496375545176	2.6774344805510695	0.42498716497364797	0.6710885339039571	0.8819625935766802	-6.309777685800411	0	Junction
	chr19:47273407-47273965(+)		-0.0308261787016079	-0.524052242472115	-0.4249699356133889	0.6711010828795789	0.881968823478948	-5.4031477917263695	0	Junction
ENSG00000002330.13	chr11:64271804-64284181(-)	BAD	-0.017359422995743997	2.5309532406694504	-0.42496491255836205	0.671104741430612	0.881968823478948	-6.26530767052918	0	Junction
ENSG00000264538.6	chr17:30709812-30734896(+)	SUZ12P1	-0.0505406340739706	0.0149354552000005	-0.424938691419896	0.6711238397703599	0.8819863873478259	-5.584171148982941	0	Junction
ENSG00000135930.13	chr2:232550745-232556415(+)	EIF4E2	0.0126696006062855	2.37083468407634	0.42492904552598404	0.6711308654746899	0.881988085276756	-6.2414139399026904	0	Junction
ENSG00000178904.18	chr19:32480558-32482078(+)	DPY19L3	0.0146862098391035	1.89678525161641	0.424903491713909	0.671149478044491	0.881992830291319	-6.12440411844793	0	Junction
ENSG00000103942.12	chr15:82892842-82985786(-)	HOMER2	-0.0530230908200719	-1.54235169603963	-0.424903205386502	0.671149686597255	0.881992830291319	-5.14901314377572	0	Junction
ENSG00000198216.10	chr1:181716130-181717092(+)	CACNA1E	-0.0150896085788439	2.6763130921517204	-0.424886226946709	0.67116205325688	0.881992830291319	-6.30419173671008	0	Junction
ENSG00000133858.15	chr12:71611098-71611785(-)	ZFC3H1	-0.0194064778326064	0.799583865000428	-0.4248744929222129	0.671170600071298	0.881992830291319	-5.81177949293944	0	Junction
ENSG00000116198.12	chr1:3845352-3847474(-)	CEP104	-0.016798480196771003	1.34456417665172	-0.42487084546780296	0.6711732568083821	0.881992830291319	-5.9727450747418	0	Junction
ENSG00000143303.11	chr1:156734494-156735724(+)	RRNAD1	-0.0404508043782426	-1.44262342194822	-0.424862574941576	0.671179280919178	0.881992830291319	-5.17943727104675	0	Junction
ENSG00000103423.13	chr16:4454928-4455545(+)	DNAJA3	-0.0180326786883969	0.6074863134208139	-0.424860147528887	0.6711810490093679	0.881992830291319	-5.7586553985615705	0	Junction
ENSG00000108883.12	chr17:44865066-44867806(-)	EFTUD2	-0.0121609343094251	2.08565015851488	-0.42485987205764203	0.671181249658515	0.881992830291319	-6.17265209074525	0	Junction
ENSG00000091879.13	chr8:6519992-6521177(-)	ANGPT2	0.051491964016309996	-1.1578282083875	0.42484924922291495	0.6711889871908849	0.881992830291319	-5.26112885150165	0	Junction
ENSG00000123130.16	chrX:23706740-23707876(-)	ACOT9	0.0211508117629844	0.793265083062344	0.424845368983474	0.6711918135147199	0.881992830291319	-5.8282080341951294	0	Junction
ENSG00000125388.19	chr4:3009712-3013687(+)	GRK4	-0.0222405794825973	0.44957400102762496	-0.424813319485803	0.6712151581957281	0.8820096809835299	-5.699778727124361	0	Junction
ENSG00000205339.9	chr11:9438286-9440454(+)	IPO7	0.008668530009621691	4.17252475708908	0.424805656870123	0.671220739650788	0.8820096809835299	-6.51035885204345	0	Junction
ENSG00000124357.12	chr2:71072752-71073481(+)	NAGK	-0.0122433443278333	2.1205813209961297	-0.42480414849417897	0.6712218383551111	0.8820096809835299	-6.18332888854883	0	Junction
ENSG00000103257.8	chr16:87833026-87834413(-)	SLC7A5	0.0211307754155222	1.4869564190078703	0.42477179900639295	0.671245401962315	0.8820331097250479	-6.0157918294824	0	Junction
ENSG00000111412.5	chr12:116719877-116720295(-)	C12orf49	0.0129969613635195	2.34120060350348	0.424750558225167	0.6712608740816259	0.8820380694915201	-6.228138605752161	0	Junction
ENSG00000135870.11	chr1:173941381-173943441(-)	RC3H1	0.0156387563310997	1.4356470595933601	0.424737777757742	0.671270183642635	0.8820380694915201	-5.9988136923955	0	Junction
ENSG00000136895.18	chr9:127342335-127344234(+)	GARNL3	0.016627935578081	1.3983112063746699	0.424736078902213	0.671271421128511	0.8820380694915201	-5.98875952742953	0	Junction
ENSG00000110660.14	chr11:107805516-107806716(-)	SLC35F2	0.0473453920233032	-1.56035474483125	0.42473512964422205	0.6712721125904979	0.8820380694915201	-5.1701695710511	0	Junction
ENSG00000132196.13	chr1:162805493-162812297(+)	HSD17B7	0.029785064350275	-0.258133008208225	0.424711701239141	0.6712891784837739	0.882052959197282	-5.479173979292621	0	Junction
ENSG00000172456.17	chr1:59346399-59378748(+)	FGGY	0.0134705078983723	3.28688966772524	0.42469885882422204	0.671298533323485	0.882057716652302	-6.395703784097201	0	Junction
ENSG00000163406.10	chr3:121897530-121911573(+)	SLC15A2	-0.0207393428162732	1.5689334385145601	-0.42468683471134605	0.671307292131277	0.882061690872152	-6.0377000480320895	0	Junction
ENSG00000131016.16	chr6:151353753-151355726(+)	AKAP12	-0.0126878902515573	3.80443623247554	-0.42465533914131	0.671330234879895	0.8820843018006	-6.4663887035604	0	Junction
ENSG00000095637.21	chr10:95399190-95410632(-)	SORBS1	-0.028869659839459997	-0.0883093507645563	-0.42462896890812896	0.671349444345855	0.882102007093875	-5.5147999310889295	0	Junction
ENSG00000198380.12	chr2:69370109-69374005(-)	GFPT1	-0.0146047619009408	1.7378020669907799	-0.424598327536498	0.6713717654046601	0.8821200947147891	-6.084180185590251	0	Junction
ENSG00000167614.13	chr19:54421389-54422189(+)	TTYH1	-0.013689808879693002	4.406600179523941	-0.42459432709286204	0.671374679595215	0.8821200947147891	-6.53643730975122	0	Junction
ENSG00000053900.10	chr4:25394375-25394670(+)	ANAPC4	0.0196857078829946	0.599174853114432	0.424570858522865	0.671391775770274	0.8821314923082081	-5.76471121672554	0	Junction
ENSG00000177575.12	chr12:7483005-7483366(-)	CD163	0.0523818897271913	-1.47302690578268	0.42456667481220095	0.6713948235005238	0.8821314923082081	-5.270525123185401	0	Junction
ENSG00000100258.17	chr22:50504985-50505056(-)	LMF2	0.0203747405728274	0.6800588352167021	0.424558257649315	0.671400955212961	0.8821320140046279	-5.77294170504436	0	Junction
ENSG00000082641.15	chr17:48051629-48056418(+)	NFE2L1	0.0218402251961932	0.9869237279824521	0.4245369629967629	0.671416467982883	0.8821382302320481	-5.88213556630974	0	Junction
ENSG00000116678.18	chr1:65618147-65619927(+)	LEPR	-0.0253750384026917	0.23321651217057102	-0.424536018781211	0.67141715583012	0.8821382302320481	-5.6374130267048095	0	Junction
ENSG00000165392.9	chr8:31081297-31085165(+)	WRN	0.0346474005492184	-0.6890987107073421	0.42450280863599604	0.67144134911155	0.882162481761209	-5.3686043781888	0	Junction
ENSG00000103121.8	chr16:80997430-80998284(-)	CMC2	-0.0217621269067704	1.16732343958303	-0.42448692644422703	0.671452919261131	0.882169266474845	-5.9313968396727095	0	Junction
ENSG00000268861.6	chr19:7451267-7453466(+)	CTD-2207O23.3	-0.015309063231161001	1.36491626476852	-0.42446651020233706	0.6714677925733161	0.882169266474845	-5.97987511914305	0	Junction
ENSG00000087191.12	chr17:63827515-63828137(+)	PSMC5	-0.0110263213469064	3.1040452904394598	-0.42445917356593793	0.671473137373219	0.882169266474845	-6.368225031687231	0	Junction
ENSG00000038382.17	chr5:14394131-14397042(+)	TRIO	0.013627697662167	2.0794920029392703	0.424455798095693	0.6714755964366329	0.882169266474845	-6.16954230522186	0	Junction
ENSG00000113318.9	chr5:80675129-80678926(+)	MSH3	-0.0166617327584579	1.12072239725366	-0.42444677693848404	0.67148216845609	0.882169266474845	-5.90914749901567	0	Junction
ENSG00000119878.5	chr2:46619682-46623763(+)	CRIPT	-0.0110889357140973	3.25997361888516	-0.4244442320975229	0.6714840224073141	0.882169266474845	-6.38948486165324	0	Junction
ENSG00000263001.5	chr7:74745942-74746336(+)	GTF2I	-0.0280210029571707	4.10068689334606	-0.424437545917108	0.6714888933901739	0.882169266474845	-6.501076361669201	0	Junction
ENSG00000160446.18	chr9:128721818-128722008(-)	ZDHHC12	0.0371565179544074	-0.9955466319239649	0.424428179854923	0.6714957167304509	0.882169266474845	-5.2771088453869	0	Junction
ENSG00000144535.19	chr2:232163633-232210325(+)	DIS3L2	0.0146277847870507	1.4640535779207098	0.424421940641697	0.671500262121604	0.882169266474845	-6.0067473669154205	0	Junction
ENSG00000163629.12	chr4:86751125-86753008(+)	PTPN13	0.028577123134467	-0.0452179950452052	0.424411551235279	0.6715078310379571	0.882169266474845	-5.57351286990929	0	Junction
ENSG00000197081.12	chr6:160073470-160073756(+)	IGF2R	0.0185179900921654	0.8819941320584641	0.42440244885474293	0.6715144623544841	0.882169266474845	-5.83657878359805	0	Junction
ENSG00000113448.17	chr5:59193537-59215776(-)	PDE4D	0.0139121565731636	1.94587099835469	0.424393510947411	0.671520973873066	0.882169266474845	-6.132065334744099	0	Junction
ENSG00000131876.16	chr15:101285802-101286213(-)	SNRPA1	-0.0233998872080337	0.420067250333432	-0.42439338349956496	0.67152106672261	0.882169266474845	-5.71026124172277	0	Junction
ENSG00000126561.16	chr17:42292062-42295618(+)	STAT5A	0.0351171221593257	-0.846175183487422	0.424367003396645	0.6715402855199639	0.882186979974452	-5.327254922397651	0	Junction
ENSG00000108510.9	chr17:62030014-62031443(-)	MED13	-0.00867768361313255	3.19939447759438	-0.42435832928660205	0.671546604949661	0.882187747714538	-6.38211344251725	0	Junction
ENSG00000122674.11	chr7:5923963-5925631(+)	CCZ1	0.0171489619931786	2.44348378763369	0.424340643625699	0.6715594897201589	0.882189909818639	-6.2491607907572995	0	Junction
ENSG00000060718.19	chr1:102970273-102974829(-)	COL11A1	0.0292196209563713	-0.231117153812655	0.42433373781526795	0.671564520928676	0.882189909818639	-5.49675772214678	0	Junction
ENSG00000149503.12	chr11:62145092-62145168(+)	INCENP	-0.0295419907076752	-0.47960282231843204	-0.42433245451614393	0.6715654558742261	0.882189909818639	-5.412911875572161	0	Junction
ENSG00000129003.15	chr15:61913416-61915632(-)	VPS13C	0.0142672997632078	1.8434850207315099	0.42431216536435606	0.671580237571505	0.882197463764803	-6.11323643314018	0	Junction
ENSG00000129933.20	chr19:19340874-19341251(+)	MAU2	-0.0174383302389233	1.0375971734087	-0.424308817815874	0.671582676446106	0.882197463764803	-5.881597421032031	0	Junction
ENSG00000165801.9	chr14:21085867-21087000(+)	ARHGEF40	0.0229492866700437	0.39306296583587697	0.42429899586924796	0.6715898322986221	0.882198043146345	-5.68398951491463	0	Junction
ENSG00000162434.11	chr1:64855699-64857655(-)	JAK1	-0.0116254142763325	2.41891696791518	-0.42427663894579604	0.671606120713494	0.882198043146345	-6.24678020506309	0	Junction
ENSG00000103226.17	chr16:16270185-16270732(+)	NOMO3	-0.0440475998694878	2.4335813801001	-0.42426550960552506	0.671614229190608	0.882198043146345	-6.25291761702314	0	Junction
ENSG00000134184.12	chr1:109687910-109688169(+)	GSTM1	-0.17816421715375402	0.413379973853805	-0.424256149868775	0.6716210484215739	0.882198043146345	-5.813191684045191	0	Junction
ENSG00000171100.14	chrX:150619140-150638942(+)	MTM1	0.0160340913587942	1.4677608228413799	0.424255779631326	0.67162131816633	0.882198043146345	-6.01317577403808	0	Junction
ENSG00000138640.14	chr4:88750638-88758753(-)	FAM13A	0.0198555504241523	0.7580330548868429	0.424248139641207	0.6716268844610961	0.882198043146345	-5.799204010998371	0	Junction
ENSG00000120008.15	chr10:120906856-120908555(+)	WDR11	0.0148075537100079	1.5943526410612199	0.424246273984159	0.671628243732231	0.882198043146345	-6.051949173233759	0	Junction
ENSG00000088833.17	chr20:1453141-1454212(-)	NSFL1C	-0.00986229268702568	2.79313591288934	-0.42424523856449897	0.6716289981136049	0.882198043146345	-6.3167220897655705	0	Junction
ENSG00000134508.12	chr18:23214055-23234607(+)	CABLES1	0.0181338432290088	3.00361021958871	0.42423697679923994	0.671635017445068	0.882198416518552	-6.35198957330151	0	Junction
ENSG00000138073.13	chr2:27133338-27133531(-)	PREB	-0.0130835130762288	1.83626769396405	-0.424208411510909	0.67165582961771	0.8822003741188941	-6.10977684759238	0	Junction
ENSG00000119125.16	chr9:72202743-72210686(+)	GDA	-0.0489064679596833	-0.5011996851348279	-0.424203595735557	0.6716593383328361	0.8822003741188941	-5.41941422636111	0	Junction
	chr7:75316142-75320729(-)		0.0375465699147481	-0.881054807532439	0.42420357548770005	0.6716593530851931	0.8822003741188941	-5.30941823349075	0	Junction
ENSG00000107537.13	chr10:13291913-13294427(-)	PHYH	0.0164179172271525	1.7845381530855602	0.42420047767839497	0.6716616101150461	0.8822003741188941	-6.094792156943691	0	Junction
ENSG00000147403.16	chrX:154400627-154400701(+)	RPL10	0.0124953372419744	5.83557175967882	0.42418431464402506	0.671673386372676	0.8822003741188941	-6.68291791489756	0	Junction
ENSG00000168852.12	chr13:40908213-40921618(-)	TPTE2P5	-0.0406258838882994	-1.0826906802347	-0.42415059828473	0.671697952102959	0.8822003741188941	-5.26364682749932	0	Junction
ENSG00000241685.8	chr7:99348960-99353908(+)	ARPC1A	0.0103897271863828	2.87389488811117	0.42415035919734395	0.671698126303222	0.8822003741188941	-6.33092231614816	0	Junction
ENSG00000091409.14	chr2:172491332-172491424(+)	ITGA6	0.0173500508974925	1.3798641930178002	0.42414920250824295	0.6716989690729209	0.8822003741188941	-5.990828209463789	0	Junction
ENSG00000134871.17	chr13:110501785-110503120(+)	COL4A2	-0.039238454988366	-0.60604638375701	-0.424148221744539	0.671699683662785	0.8822003741188941	-5.4026226676475595	0	Junction
ENSG00000182985.16	chr11:115238653-115240273(-)	CADM1	0.011038054444574	3.49332385534153	0.42414621930306606	0.671701142653652	0.8822003741188941	-6.425839059880941	0	Junction
ENSG00000111335.12	chr12:113005223-113006412(+)	OAS2	-0.0447551298076158	-1.2539250181254	-0.42412668019609007	0.6717153790293591	0.8822003741188941	-5.225998424880281	0	Junction
ENSG00000163040.14	chr2:131533070-131533268(+)	CCDC74A	-0.0215638394559298	0.9428462825011971	-0.4241222267430039	0.6717186238733879	0.8822003741188941	-5.85200761971476	0	Junction
ENSG00000171680.20	chr1:6471809-6472526(-)	PLEKHG5	-0.0270952579986282	0.0171889929965567	-0.42410627465580897	0.6717302468226729	0.8822003741188941	-5.5721299415994	0	Junction
ENSG00000102606.17	chr13:111292295-111300747(+)	ARHGEF7	0.023409880511502005	0.46403170118757703	0.42410399923702896	0.6717319047361	0.8822003741188941	-5.71857536337816	0	Junction
ENSG00000099219.13	chr9:5797933-5798805(-)	ERMP1	-0.0143205393155025	2.60025468044184	-0.42410084055562103	0.6717342062141429	0.8822003741188941	-6.2797356950725	0	Junction
ENSG00000132561.13	chr8:98032318-98033041(+)	MATN2	0.030777263662878997	0.467775226803678	0.42410034720295503	0.671734565680979	0.8822003741188941	-5.72361285729382	0	Junction
ENSG00000173208.3	chr12:39607715-39616987(-)	ABCD2	0.0195484254560944	1.72720015773378	0.424086620098814	0.6717445675598289	0.8822003741188941	-6.0836703374311	0	Junction
ENSG00000009780.15	chr1:27732658-27734030(+)	FAM76A	-0.0215756971553435	0.5954088809891179	-0.424080894094765	0.67174873967326	0.8822003741188941	-5.7560070944046196	0	Junction
ENSG00000164978.17	chr9:34338848-34339023(+)	NUDT2	-0.014377870060776001	1.97036350754296	-0.42408086556412605	0.6717487604614409	0.8822003741188941	-6.14789032877383	0	Junction
ENSG00000198399.14	chr2:24204419-24205213(-)	ITSN2	0.0289365690074339	-0.36394470027570897	0.42407750422395296	0.671751209624873	0.8822003741188941	-5.4414587970640005	0	Junction
ENSG00000139410.14	chr12:113422478-113427961(+)	SDSL	0.0277921451649621	0.18511032285210896	0.424051258700257	0.6717703329441459	0.8822135483125241	-5.628388281336809	0	Junction
ENSG00000100503.23	chr14:50763965-50766779(-)	NIN	-0.0403493567272512	-1.31133667924452	-0.42403952989387	0.671778878992672	0.8822135483125241	-5.188067993546519	0	Junction
ENSG00000103740.9	chr15:78171530-78173592(-)	ACSBG1	0.017261565874249003	3.405152290359	0.424011737966561	0.6717991294040121	0.8822135483125241	-6.41485146768276	0	Junction
ENSG00000243646.9	chr21:33288262-33296183(+)	IL10RB	-0.0256347882627402	0.22335468381450602	-0.424010028501081	0.671800375002986	0.8822135483125241	-5.625145115070571	0	Junction
ENSG00000065491.8	chr6:37279612-37282184(+)	TBC1D22B	-0.0184030617206766	0.684117208860347	-0.424003577660184	0.671805075404852	0.8822135483125241	-5.77701170888363	0	Junction
ENSG00000011114.14	chr14:93253791-93257194(-)	BTBD7	0.0238815596887336	0.25286949680000304	0.42399563321291706	0.6718108641399271	0.8822135483125241	-5.631551689447111	0	Junction
ENSG00000136531.14	chr2:165297136-165307847(+)	SCN2A	0.0130436509529873	3.32941024138048	0.42399217061014005	0.6718133871774711	0.8822135483125241	-6.40433113920915	0	Junction
ENSG00000275052.4	chr2:55615507-55617143(-)	PPP4R3B	0.009990622560469571	2.57312589201833	0.423987481536427	0.671816803893242	0.8822135483125241	-6.27682448150791	0	Junction
ENSG00000064687.12	chr19:1043252-1043333(+)	ABCA7	-0.0387132232209723	-1.2278896210910402	-0.42397800151380205	0.6718237115774239	0.8822135483125241	-5.21762662621728	0	Junction
ENSG00000228409.5	chr7:65758318-65759174(+)	CCT6P1	0.0351997933673957	-0.7613401740488921	0.423977885295087	0.6718237962611691	0.8822135483125241	-5.32643957306479	0	Junction
ENSG00000157617.16	chr21:41905838-41906991(-)	C2CD2	-0.0181231255678573	1.20761592707218	-0.423977155470886	0.67182432805381	0.8822135483125241	-5.93373675808234	0	Junction
ENSG00000071189.21	chr7:17816290-17821508(-)	SNX13	0.009910401712515341	2.7526762997010294	0.42395833140309497	0.671838044428665	0.8822240288217671	-6.3101719927137605	0	Junction
ENSG00000158270.11	chr18:357523-480706(-)	COLEC12	0.0312569850058231	-0.13762866430014498	0.423907278108946	0.6718752455545339	0.882265347886141	-5.5541279596400095	0	Junction
ENSG00000181804.14	chr3:143266930-143268874(-)	SLC9A9	-0.0196210413044354	0.974644913503232	-0.423884046514271	0.6718921740432728	0.882270101830145	-5.873526194937639	0	Junction
ENSG00000167272.10	chr12:120579413-120579513(-)	POP5	0.0158816298348219	1.37062703144073	0.423877948772584	0.6718966173970761	0.882270101830145	-5.98485508813429	0	Junction
ENSG00000154719.13	chr21:25593959-25597301(-)	MRPL39	-0.0123272643528685	2.1173614480882	-0.423876491298926	0.6718976794429681	0.882270101830145	-6.175403896036721	0	Junction
ENSG00000166432.14	chrX:101898221-101904223(-)	ZMAT1	0.0247118554283604	0.320281256234268	0.423866977569872	0.671904612014514	0.882270101830145	-5.662202100204571	0	Junction
ENSG00000234327.7	chr17:5113453-5114157(+)	AC012146.7	-0.0214254544532119	1.25622776811097	-0.423862954543794	0.671907543567026	0.882270101830145	-5.980729575124179	0	Junction
ENSG00000253729.7	chr8:47783810-47785112(-)	PRKDC	-0.0110345923072842	2.7812549444451298	-0.423849753254117	0.6719171632947479	0.8822752020402621	-6.320374396946111	0	Junction
ENSG00000105287.12	chr19:46704392-46704494(-)	PRKD2	0.0375390068025215	-0.927049427709422	0.423832307379616	0.6719298761174389	0.8822829860976079	-5.3057432942293	0	Junction
ENSG00000167549.18	chr17:29616848-29616937(-)	CORO6	-0.0253530075489476	0.681329978021961	-0.423825876016765	0.6719345626804539	0.8822829860976079	-5.813228655079	0	Junction
ENSG00000075914.12	chr3:44976335-44989139(+)	EXOSC7	-0.0135160359127774	1.9324576752673501	-0.42377574569184706	0.6719710933123261	0.8823234211005229	-6.14177783543971	0	Junction
ENSG00000113811.10	chr3:53885913-53886850(-)	SELK	-0.0117153682665319	3.6474929271390004	-0.423746739198156	0.6719922310837578	0.882327251674886	-6.4435111413570185	0	Junction
ENSG00000277053.4	chr7:75202614-75207955(-)	GTF2IP1	-0.0107723514616432	4.15655901216051	-0.42373931713635793	0.6719976397712419	0.882327251674886	-6.50758494485493	0	Junction
ENSG00000120008.15	chr10:120873924-120878352(+)	WDR11	0.0138075199078568	1.87615050631406	0.42373866020850204	0.6719981184958421	0.882327251674886	-6.12365001190472	0	Junction
ENSG00000163625.15	chr4:84850026-84860411(-)	WDFY3	-0.009224103149270859	3.14500503091958	-0.423720173182999	0.6720115906447061	0.882327251674886	-6.37678642666521	0	Junction
ENSG00000145191.12	chr3:184144708-184144883(+)	EIF2B5	0.0125709623092084	1.9211154083828799	0.423711781915989	0.6720177056924429	0.882327251674886	-6.130503389253679	0	Junction
ENSG00000142188.16	chr21:33450864-33455726(-)	TMEM50B	0.0127904722684052	2.3835648998501204	0.423703550377729	0.6720237043607029	0.882327251674886	-6.23563049875954	0	Junction
ENSG00000083223.17	chr9:86343164-86344976(-)	ZCCHC6	0.0187574343828173	0.628250550071572	0.42370282490649996	0.672024233043115	0.882327251674886	-5.76184957383601	0	Junction
ENSG00000068796.16	chr5:62366482-62372437(+)	KIF2A	0.0134668122703604	1.80687962159919	0.423701743687823	0.6720250209744569	0.882327251674886	-6.11835999455654	0	Junction
ENSG00000185904.11	chr10:42477443-42486978(+)	LINC00839	-0.025926134131244997	1.29959177859152	-0.423700902627311	0.672025633892289	0.882327251674886	-5.9666108491570595	0	Junction
ENSG00000114346.13	chr3:172802695-172802860(+)	ECT2	-0.0277370772827527	-0.236187398780558	-0.42368449106967604	0.672037593760848	0.8823354232623408	-5.49571935160502	0	Junction
ENSG00000014216.15	chr11:65186339-65187214(+)	CAPN1	-0.012322677689788	2.4083961603459905	-0.423655816518925	0.6720584904452579	0.8823371266060379	-6.24380458443743	0	Junction
ENSG00000171914.15	chr15:62835800-62835890(+)	TLN2	0.0131358775177902	2.4341950542608397	0.423653784239743	0.672059971485848	0.8823371266060379	-6.251725451314059	0	Junction
ENSG00000198874.12	chr7:66996983-66998064(+)	TYW1	0.0224408032395177	0.26606225042230397	0.42365261499961493	0.6720608235800279	0.8823371266060379	-5.647114443173949	0	Junction
ENSG00000272679.1	chr9:136825827-136828493(+)	RP11-216L13.18	-0.00840889584271405	4.41254666553195	-0.423644700988011	0.672066590997753	0.8823371266060379	-6.5373277376156	0	Junction
ENSG00000162645.12	chr1:89121271-89121776(-)	GBP2	-0.0466689844310098	-0.572505367643385	-0.423643356202742	0.672067571025839	0.8823371266060379	-5.43337819825737	0	Junction
ENSG00000070961.15	chr12:89599300-89603042(-)	ATP2B1	0.0216583333910341	1.5021867015605899	0.42361620127508	0.672087360618562	0.882355577010364	-6.09074005841463	0	Junction
ENSG00000115295.19	chr2:29174446-29181571(+)	CLIP4	-0.0106690706599074	3.26248787702793	-0.423605192786854	0.672095383297394	0.8823585789391529	-6.39305471119187	0	Junction
ENSG00000204611.6	chr19:52124050-52130500(-)	ZNF616	-0.0234322036990571	0.10806391372575401	-0.42358325509062	0.672111370989653	0.882367313312144	-5.59843250982222	0	Junction
ENSG00000079257.7	chr3:158669611-158670956(-)	LXN	-0.0427561046382124	-1.32621989303639	-0.4235788933411379	0.672114549750857	0.882367313312144	-5.20229565033941	0	Junction
ENSG00000038382.17	chr5:14291229-14293011(+)	TRIO	0.0116968009643301	2.35384296500159	0.423572450989938	0.672119244826332	0.882367313312144	-6.23415704607861	0	Junction
	chr2:230878213-230878321(+)		-0.12615704542509	-3.2469461713198	-0.42353038563010403	0.6721499016574339	0.882388410500941	-4.92440277227553	0	Junction
ENSG00000175224.16	chr11:46657623-46659391(+)	ATG13	-0.0109666273396497	2.96459471667649	-0.42352778132229796	0.6721517996699979	0.882388410500941	-6.34724038375268	0	Junction
ENSG00000170324.20	chr10:48181009-48184565(-)	FRMPD2	0.0339150489463581	0.306177777639143	0.42352678748713896	0.6721525239749571	0.882388410500941	-5.669164854509259	0	Junction
ENSG00000151632.17	chr10:4991914-4995318(-)	AKR1C2	0.0376017274164802	0.0962378554725302	0.423508346427409	0.672165963835662	0.882395562441362	-5.60660622819195	0	Junction
ENSG00000175455.14	chr3:123956116-123956354(-)	CCDC14	-0.0356892899159009	-1.07399062759751	-0.42350264782607006	0.6721701170026528	0.882395562441362	-5.265680843621889	0	Junction
ENSG00000106772.17	chr9:76614601-76619339(-)	PRUNE2	-0.0152544867810268	1.9798668260856203	-0.423494444940682	0.6721760953210699	0.882395562441362	-6.18583979499174	0	Junction
ENSG00000135932.10	chr2:230814115-230817753(+)	CAB39	-0.00853789380458857	3.70475609091281	-0.4234878286280371	0.672180917349692	0.882395562441362	-6.45146300496846	0	Junction
ENSG00000198793.12	chr1:11238049-11238401(-)	MTOR	-0.0121011791059023	2.15850995041238	-0.423451967311161	0.672207053638041	0.8824150373772209	-6.19045285137517	0	Junction
ENSG00000141384.12	chr18:26335232-26357689(+)	TAF4B	-0.0170928922601633	0.9484203834444329	-0.423450321143146	0.672208253400573	0.8824150373772209	-5.86903563786198	0	Junction
ENSG00000196873.15	chr9:68245300-68247612(+)	CBWD3	0.0232195905006077	2.00421480294792	0.42344386031747794	0.672212962196896	0.8824150373772209	-6.15415872056401	0	Junction
ENSG00000188747.8	chr9:137428142-137428881(+)	NOXA1	-0.0411939676378742	-0.329656094574898	-0.42343007702286795	0.672223007817859	0.8824206939366821	-5.46679303569206	0	Junction
ENSG00000123268.8	chr12:50814193-50814279(+)	ATF1	-0.01562772189011	1.14508436677785	-0.42341616332506893	0.672233148539626	0.8824264752364491	-5.91027098647234	0	Junction
ENSG00000272333.5	chr19:35725819-35726235(+)	KMT2B	-0.0262904764324722	-0.17924508666397798	-0.423399658792273	0.672245177617558	0.8824347352222621	-5.49840938835384	0	Junction
ENSG00000152223.12	chr18:45917820-45922340(-)	EPG5	-0.0168986678999683	1.3516979844370702	-0.42336809405869297	0.672268183328598	0.882457403619217	-5.980979551478519	0	Junction
ENSG00000127914.16	chr7:92038773-92040673(+)	AKAP9	0.0115724870207611	2.63311968424162	0.42334163767497396	0.672287466095846	0.882467489093602	-6.29120207670182	0	Junction
ENSG00000064490.13	chr19:19194134-19196962(+)	RFXANK	-0.018825691856417998	0.855846011345583	-0.42333505449368897	0.6722922642891109	0.882467489093602	-5.828640965481711	0	Junction
ENSG00000166004.14	chr11:93696418-93696681(+)	CEP295	0.0210815792327905	0.581881939740021	0.423333939357998	0.6722930770641321	0.882467489093602	-5.745774423089009	0	Junction
ENSG00000058056.8	chr3:179757079-179761111(+)	USP13	-0.0367734676066866	-0.869080642798405	-0.42330231288202097	0.6723161284186719	0.882479364344365	-5.34214413437941	0	Junction
ENSG00000156599.10	chr11:57692703-57693782(+)	ZDHHC5	-0.0134207747702035	1.93261693436059	-0.42329638899777794	0.6723204461505521	0.882479364344365	-6.13455841125144	0	Junction
ENSG00000174353.17	chr7:73000482-73003020(-)	STAG3L3	0.0283420294224588	0.42467494667471	0.42328695937047206	0.6723273191300639	0.882479364344365	-5.69659554898809	0	Junction
ENSG00000069998.12	chr22:17141234-17143097(-)	CECR5	-0.0203533455251457	0.642775528661494	-0.42328359590674497	0.67232977066704	0.882479364344365	-5.771543424620511	0	Junction
ENSG00000163848.19	chr3:125315054-125323308(-)	ZNF148	-0.023563562092522	0.432847230567814	-0.423277055072788	0.672334538112533	0.882479364344365	-5.69388027171167	0	Junction
ENSG00000157764.12	chr7:140787585-140794307(-)	BRAF	-0.00814800573684913	3.59090895899528	-0.42327430104946295	0.672336545453196	0.882479364344365	-6.43657188861611	0	Junction
ENSG00000092036.17	chr14:22947732-22947867(-)	HAUS4	-0.0167760651432901	1.36703188747532	-0.42321853442800395	0.6723771928926279	0.882519593425083	-5.988843324805889	0	Junction
ENSG00000143947.12	chr2:55232873-55233362(+)	RPS27A	0.007474562172512509	7.1205802687160995	0.423216509011134	0.672378669206173	0.882519593425083	-6.8156010557027304	0	Junction
ENSG00000126870.15	chr7:158911680-158912984(+)	WDR60	0.0160663330348796	1.6351604457633897	0.423198093955531	0.6723920918819	0.8825285645881792	-6.053697626495451	0	Junction
ENSG00000082898.16	chr2:61481282-61482379(-)	XPO1	0.0117011863728448	2.77722596350902	0.42319138965389197	0.67239697865217	0.8825285645881792	-6.309585130015289	0	Junction
ENSG00000138081.20	chr2:47833071-47834578(-)	FBXO11	0.0105636802280384	2.80850604360654	0.423183440052002	0.672402773140692	0.882528639747158	-6.318462464376731	0	Junction
ENSG00000110721.11	chr11:68064632-68065785(-)	CHKA	0.0130493495380599	2.43947235728482	0.42316431194369003	0.672416715755932	0.882533368695848	-6.247957618203309	0	Junction
ENSG00000165124.17	chr9:110458563-110458951(-)	SVEP1	-0.0392187586498297	-0.6964458778296329	-0.423162754955507	0.6724178506607559	0.882533368695848	-5.36520652464142	0	Junction
ENSG00000139641.12	chr12:56138840-56138926(+)	ESYT1	0.0186881892474016	0.7992695878008321	0.423139168248365	0.6724350433477099	0.8825411779506791	-5.827464857382161	0	Junction
ENSG00000064309.14	chr11:126004077-126005758(-)	CDON	0.0244345016153805	-0.0652196783156813	0.423133595702205	0.67243910528113	0.8825411779506791	-5.534145751846889	0	Junction
ENSG00000149809.14	chr11:65112068-65112514(+)	TM7SF2	-0.0305525879429273	-0.340499956709968	-0.42311843248495706	0.672450158083192	0.8825411779506791	-5.47648353690037	0	Junction
ENSG00000104218.14	chr8:67086111-67093542(+)	CSPP1	0.0240808012448597	0.31059155867109006	0.423116708802209	0.6724514145179009	0.8825411779506791	-5.64563834603945	0	Junction
ENSG00000086200.16	chr5:62494125-62504666(+)	IPO11	-0.0186301825061861	0.7380722924959169	-0.423115237203049	0.672452487203415	0.8825411779506791	-5.7995451687262	0	Junction
ENSG00000265491.4	chr1:145784597-145787011(-)	RNF115	-0.0364517515015522	-1.12360939184555	-0.42308395489712497	0.672475289818652	0.8825528683499001	-5.2396974284288795	0	Junction
ENSG00000068650.18	chr13:112825581-112826693(+)	ATP11A	-0.0160922598896668	1.5240186163841	-0.423072987840443	0.6724832841082801	0.8825528683499001	-6.02098032632212	0	Junction
ENSG00000072110.13	chr14:68879070-68879961(-)	ACTN1	0.0158262168683951	3.08531986876142	0.423064846527358	0.672489218633859	0.8825528683499001	-6.3701505415471695	0	Junction
ENSG00000128789.20	chr18:12712761-12718516(+)	PSMG2	0.0136621772241673	1.99461183155663	0.423060543248801	0.6724923554723249	0.8825528683499001	-6.1537167291040005	0	Junction
ENSG00000112062.10	chr6:36076609-36095986(+)	MAPK14	0.0178115759249021	0.8473658340408109	0.4230572954936	0.6724947228997672	0.8825528683499001	-5.832465712309429	0	Junction
ENSG00000130827.6	chrX:154467151-154467231(+)	PLXNA3	-0.0295933220780751	-0.27793039651892304	-0.423055791808094	0.6724958190014421	0.8825528683499001	-5.470681600191259	0	Junction
ENSG00000118600.11	chr12:63785073-63802090(+)	TMEM5	0.0186620722950937	0.8626541876760859	0.42303740067958706	0.67250922515034	0.8825629324035621	-5.84552541425778	0	Junction
ENSG00000092140.14	chr14:30605813-30607887(+)	G2E3	0.0172925300767897	1.09654935949087	0.42302104233244797	0.672521149598196	0.8825710518017529	-5.92352558658857	0	Junction
ENSG00000163947.11	chr3:56753567-56754980(-)	ARHGEF3	0.0178655750965671	1.54572628244519	0.42301066907696	0.672528711245103	0.882572326235173	-6.0426116582559	0	Junction
ENSG00000183878.15	chrY:13336336-13355002(-)	UTY	-0.0227982055927244	-0.8974468423089029	-0.42300396843304605	0.672533595737417	0.882572326235173	-5.67680394404667	0	Junction
ENSG00000107745.17	chr10:72408038-72423233(-)	MICU1	0.0110216693039899	2.60193213841845	0.422988923924895	0.6725445626122559	0.882579188723833	-6.28448262039847	0	Junction
ENSG00000167554.14	chr19:52349236-52353681(+)	ZNF610	0.0210594144911051	0.44272800744610896	0.42291849400732395	0.6725959042763311	0.8826251608988092	-5.70423416973741	0	Junction
ENSG00000130921.7	chr12:123253957-123256812(+)	C12orf65	0.0198591692020158	0.6761568085346129	0.422912647859131	0.67260016604234	0.8826251608988092	-5.785903287572629	0	Junction
ENSG00000003393.14	chr2:201727279-201727704(-)	ALS2	-0.0177590882088587	1.0489639562406898	-0.422910607676192	0.672601653311657	0.8826251608988092	-5.891217373027941	0	Junction
ENSG00000113758.13	chr5:177468221-177468843(-)	DBN1	-0.0125629019987407	2.8161633568224596	-0.4229093833649071	0.672602545820772	0.8826251608988092	-6.323191321745679	0	Junction
ENSG00000183597.15	chr22:20052585-20053436(+)	TANGO2	0.0222932221476509	0.203155777935278	0.422880506217229	0.672623597069934	0.8826452557883909	-5.63624954581075	0	Junction
ENSG00000101109.11	chr20:45025131-45075017(+)	STK4	-0.0132018492135959	1.94625824541531	-0.422858724825021	0.6726394757308639	0.8826585627030309	-6.137706638778111	0	Junction
ENSG00000180776.15	chr13:21413773-21418206(-)	ZDHHC20	-0.0404608350329549	-0.470443082856146	-0.422828097420196	0.672661803393497	0.882678187204932	-5.416315862259061	0	Junction
ENSG00000204220.10	chr6:33289629-33289769(+)	PFDN6	0.0260615844819311	0.412703992319384	0.422822468186619	0.672665907188593	0.882678187204932	-5.72474851917671	0	Junction
ENSG00000242086.8	chr3:195681302-195681535(+)	LINC00969	-0.0251247923487701	1.39970094731304	-0.422781827689752	0.672695535006381	0.882709535110141	-5.99715374143757	0	Junction
ENSG00000121904.17	chr1:33623467-33624518(-)	CSMD2	0.0302905620642901	-0.667378838955907	0.422749353911709	0.6727192094728821	0.882733070573294	-5.377519538572759	0	Junction
ENSG00000075188.8	chr12:102077504-102085765(-)	NUP37	-0.0225435001779318	0.0845814749165571	-0.422716135416774	0.6727434271998269	0.882757318487861	-5.59040841050833	0	Junction
ENSG00000133460.19	chr22:23862203-23868480(+)	SLC2A11	0.0152438951893661	1.54621695802091	0.42270802366073706	0.672749341074402	0.882757548330375	-6.03926985108064	0	Junction
ENSG00000171603.16	chr1:9737555-9741093(-)	CLSTN1	0.0088026821693872	4.421323865627969	0.42269423151489205	0.6727593962830021	0.8827632122325391	-6.5419004585449505	0	Junction
ENSG00000113391.17	chr5:93621130-93776158(-)	FAM172A	0.0175029169887838	1.2595951759904098	0.422682635648309	0.6727678503325529	0.882763660478679	-5.952442499361111	0	Junction
ENSG00000104129.9	chr15:40773838-40774355(-)	DNAJC17	-0.0204507846633257	0.38358286930229296	-0.42267802002140403	0.6727712153999481	0.882763660478679	-5.680568815580441	0	Junction
ENSG00000168502.17	chr18:8819260-8821466(+)	MTCL1	-0.0227367041686891	0.19888382134510801	-0.42266743296164505	0.6727789340230171	0.882766258304677	-5.61967034907499	0	Junction
ENSG00000156711.16	chr6:36132680-36135752(+)	MAPK13	-0.0417980622434306	-1.26826501812768	-0.42265846680153707	0.6727854709368001	0.8827673055559621	-5.2314006234692405	0	Junction
ENSG00000118564.14	chr4:15626956-15627884(-)	FBXL5	-0.0107600994945577	2.98092250463355	-0.422625296137795	0.67280965472355	0.882785870606726	-6.34583850370465	0	Junction
ENSG00000115267.5	chr2:162281546-162282365(-)	IFIH1	0.0345092077014405	-0.47527403186549605	0.42262331687833504	0.672811097756026	0.882785870606726	-5.421431116724531	0	Junction
ENSG00000204564.11	chr6:30647304-30649557(+)	C6orf136	-0.0303439863276073	-0.405851310537519	-0.42259211679138503	0.6728338451804889	0.882792561600662	-5.4597591936406795	0	Junction
ENSG00000129219.13	chr17:4807226-4807771(+)	PLD2	-0.0274128774588121	0.0218036781888676	-0.4225687779311021	0.6728508613219369	0.882792561600662	-5.56461014888953	0	Junction
ENSG00000205746.9	chr16:18344916-18345377(-)	RP11-1212A22.1	-0.048406139292517	-1.26172406463705	-0.42256833732425503	0.672851182565824	0.882792561600662	-5.2099045250215195	0	Junction
ENSG00000204574.12	chr6:30577914-30578075(+)	ABCF1	0.0207535282313155	0.685120249118857	0.422563173877351	0.6728549472093609	0.882792561600662	-5.79161457528868	0	Junction
ENSG00000136531.14	chr2:165387017-165388628(+)	SCN2A	0.0135789656239468	3.6541622970956302	0.422558585186577	0.672858292807963	0.882792561600662	-6.45041417092378	0	Junction
ENSG00000113615.12	chr5:134676126-134679601(+)	SEC24A	-0.0211225617103111	0.415664337561772	-0.422547179577377	0.6728666086264169	0.882792561600662	-5.68479528216555	0	Junction
ENSG00000129566.12	chr14:20401582-20403376(-)	TEP1	0.0292112714576731	-0.413939302631515	0.422541548987037	0.6728707138991071	0.882792561600662	-5.42544413976076	0	Junction
ENSG00000149084.12	chr11:43854865-43855143(+)	HSD17B12	0.0128610461916488	3.74042119298135	0.422539236650254	0.672872399830498	0.882792561600662	-6.45837815263104	0	Junction
ENSG00000196912.12	chr2:97508066-97509580(-)	ANKRD36B	-0.0264841235359948	1.32552640159354	-0.42253550597150197	0.672875119882574	0.882792561600662	-5.96300520909943	0	Junction
ENSG00000018625.14	chr1:160134621-160135144(+)	ATP1A2	0.0126453350376753	6.408097180636901	0.42253300824904705	0.6728769409839239	0.882792561600662	-6.74269094835767	0	Junction
ENSG00000140577.15	chr15:90617969-90619740(+)	CRTC3	-0.0163118849515848	1.31240061768421	-0.422523271022121	0.6728840404608871	0.882792561600662	-5.95818703752546	0	Junction
ENSG00000157212.18	chr7:154959934-154960892(-)	PAXIP1	-0.0280049695542501	-0.5010458031345539	-0.42251861703215793	0.672887433726286	0.882792561600662	-5.4084571536455295	0	Junction
ENSG00000144589.20	chr2:219606859-219607052(+)	STK11IP	0.0219966821256096	0.421965956525466	0.42251399527732103	0.6728908034953851	0.882792561600662	-5.69491681819103	0	Junction
ENSG00000144406.18	chr2:209849624-209872757(+)	UNC80	-0.0124008932813375	2.92517593191534	-0.422485137671736	0.672911844022259	0.8828061775946701	-6.342810150314209	0	Junction
ENSG00000088387.18	chr13:98883132-98883812(-)	DOCK9	0.0124122428139875	2.53631956950237	0.422479056101086	0.672916278222346	0.8828061775946701	-6.267012819016959	0	Junction
ENSG00000101457.12	chr20:45794018-45795344(+)	DNTTIP1	0.018187274582253003	1.03931504677188	0.42247463979252503	0.672919498252246	0.8828061775946701	-5.890268188388069	0	Junction
ENSG00000175634.14	chr11:67433217-67433339(+)	RPS6KB2	-0.0341760864919842	-0.199370916904869	-0.422463694487127	0.672927478746535	0.8828061775946701	-5.505332184223981	0	Junction
ENSG00000009780.15	chr1:27759628-27760494(+)	FAM76A	-0.0184426867854822	0.854021901284289	-0.422454756540877	0.6729339956527929	0.8828061775946701	-5.831878181876121	0	Junction
ENSG00000166819.11	chr15:89665943-89666935(-)	PLIN1	0.0482937093843016	-1.2726990412630101	0.422451606098091	0.672936292734501	0.8828061775946701	-5.23838790790989	0	Junction
ENSG00000067596.10	chr17:43504826-43507002(+)	DHX8	0.0139985665892068	1.6003250909738702	0.42244297046861	0.67294258924498	0.8828061775946701	-6.04904570737026	0	Junction
ENSG00000123384.13	chr12:57210880-57211175(+)	LRP1	-0.0104686937951687	3.4672634610216098	-0.42241397817532206	0.6729637286110141	0.8828061775946701	-6.42584619172269	0	Junction
ENSG00000151148.13	chr12:109503191-109507563(+)	UBE3B	0.0158496821081392	1.3393444497349498	0.42241214508754604	0.672965065192633	0.8828061775946701	-5.9790987815960195	0	Junction
ENSG00000182621.17	chr20:8790262-8802055(+)	PLCB1	0.0147766425079117	2.41607746793041	0.42240883054300604	0.6729674819695021	0.8828061775946701	-6.2552354138017305	0	Junction
ENSG00000073910.19	chr13:32102017-32117333(+)	FRY	0.0110486004188393	2.5967975086363904	0.42240436008114	0.672970741580741	0.8828061775946701	-6.2847112135090395	0	Junction
ENSG00000068400.13	chrX:48999505-49000565(-)	GRIPAP1	-0.0486700757056721	-1.42629693042321	-0.422401246025925	0.6729730121796129	0.8828061775946701	-5.18964782560041	0	Junction
ENSG00000134278.15	chr18:12496103-12506476(-)	SPIRE1	0.0116511900780905	2.5226762587836404	0.42239743717119893	0.6729757893923859	0.8828061775946701	-6.266891010873421	0	Junction
ENSG00000117713.18	chr1:26766367-26766456(+)	ARID1A	0.0121782500373472	2.2754253011718397	0.42237361792307204	0.6729931572133521	0.8828202630711021	-6.218026159883999	0	Junction
ENSG00000140521.12	chr15:89328832-89328942(-)	POLG	-0.0141515611040454	1.82274071392495	-0.42236317380107896	0.673000772607229	0.8828202630711021	-6.1064583310376905	0	Junction
ENSG00000186908.14	chr12:76815211-76815897(+)	ZDHHC17	0.0287647771085917	-0.127996470955792	0.42235613663969107	0.673005903814435	0.8828202630711021	-5.525509163295441	0	Junction
ENSG00000085733.15	chr11:70433719-70435025(+)	CTTN	-0.01122207116651	2.9302667444273003	-0.42234441331185707	0.673014452014451	0.8828202630711021	-6.3414666700443805	0	Junction
ENSG00000137103.16	chr9:35841268-35841525(+)	TMEM8B	-0.0144083599234292	1.83265212440332	-0.422340399913204	0.6730173784402211	0.8828202630711021	-6.10631359513492	0	Junction
ENSG00000056097.15	chr5:32364046-32364163(-)	ZFR	0.00766197407298091	4.495209195557679	0.42233548575007	0.673020961677783	0.8828202630711021	-6.5465308905033694	0	Junction
ENSG00000186409.14	chr1:42534990-42536475(+)	CCDC30	0.0427640229465841	-0.7958298794301109	0.42228729285801003	0.6730561026605121	0.8828588299799891	-5.32627049256631	0	Junction
ENSG00000112941.13	chr5:6742598-6743711(+)	PAPD7	-0.0267691677540174	-0.272989555350701	-0.422252740072908	0.6730812980790309	0.8828706336362271	-5.46882945263221	0	Junction
ENSG00000060237.16	chr12:904495-907846(+)	WNK1	0.01833952364882	1.9042846724945102	0.422251737566128	0.673082029098769	0.8828706336362271	-6.12789684484041	0	Junction
ENSG00000128607.13	chr7:130070810-130116444(+)	KLHDC10	0.0184114863589466	0.913573509339789	0.42225133912524104	0.6730823196386879	0.8828706336362271	-5.870557993104531	0	Junction
ENSG00000188338.14	chr3:50215637-50215739(+)	SLC38A3	0.0178200019380757	1.1923892710908301	0.422238101644841	0.6730919723317529	0.8828757665290848	-5.94046913777314	0	Junction
	chr17:16381926-16382153(+)		-0.12153831003575699	-2.17115757108777	-0.42222882187778704	0.673098739115697	0.882877114001042	-5.143511623347139	0	Junction
ENSG00000135976.16	chr2:97202231-97206062(+)	ANKRD36	0.0807096005699578	-1.40847078172802	0.42221027363835706	0.6731122645271669	0.8828845353553281	-5.19082916918601	0	Junction
ENSG00000105404.10	chr19:41958384-41958735(-)	RABAC1	0.009935116259911659	3.3966742474971	0.422197064772603	0.673121896521911	0.8828845353553281	-6.414252536301889	0	Junction
ENSG00000145725.19	chr5:103183408-103184671(+)	PPIP5K2	-0.0294426036113403	-0.413810811270177	-0.42219414378331	0.673124026534438	0.8828845353553281	-5.449810909989259	0	Junction
ENSG00000142082.14	chr11:233535-236047(-)	SIRT3	0.0330769740471098	-0.969288339399813	0.422189578956341	0.673127355253941	0.8828845353553281	-5.30602993874147	0	Junction
ENSG00000133393.12	chr16:15873628-15879803(-)	FOPNL	0.012282591381542	2.1128524672930697	0.42214657920783705	0.67315871143517	0.882914088466807	-6.17479506611729	0	Junction
ENSG00000165733.7	chr10:42782999-42784361(+)	BMS1	0.0363647841699565	-1.00144247298766	0.42214293819936	0.673161366549492	0.882914088466807	-5.2880039393296	0	Junction
ENSG00000083290.19	chr17:19825183-19826138(-)	ULK2	-0.0112123688999672	2.8994406146364904	-0.42211763313424	0.6731798197480009	0.8829307632265501	-6.3337764619788	0	Junction
ENSG00000067369.13	chr15:43416417-43420304(-)	TP53BP1	0.0103411109446151	3.06878300110394	0.422106251634368	0.6731881195372039	0.882934120783153	-6.36694800491639	0	Junction
ENSG00000085377.13	chr6:105288895-105323664(-)	PREP	0.0185872755425162	0.6753260575314489	0.422070696439714	0.673214047890556	0.8829560606546428	-5.807347856738191	0	Junction
ENSG00000112667.12	chr6:43225882-43226032(-)	DNPH1	0.0124624541000158	2.83179952185192	0.42206746383077204	0.6732164052652049	0.8829560606546428	-6.32501610578745	0	Junction
ENSG00000165689.16	chr9:136405203-136405904(-)	SDCCAG3	-0.0312306147168104	-0.5254107056231091	-0.422059699396706	0.673222067478891	0.8829560606546428	-5.405490770272809	0	Junction
ENSG00000100888.12	chr14:21394486-21394911(-)	CHD8	-0.0115485355699698	2.0812467030143504	-0.422038153221322	0.673237780125092	0.882969140038898	-6.172437196118151	0	Junction
ENSG00000269609.5	chr10:102450023-102450186(+)	RPARP-AS1	-0.0260499264184018	-0.0008405982730849559	-0.422023779903448	0.673248262012017	0.882969711576952	-5.591675143729651	0	Junction
ENSG00000124222.22	chr20:58652088-58667489(+)	STX16	-0.0271183197328025	-0.0365038784354476	-0.42201806703429795	0.67325242819712	0.882969711576952	-5.54117947226449	0	Junction
ENSG00000260528.3	chr16:90134385-90136541(+)	FAM157C	0.0478306137966205	-0.649844549392671	0.422013942350933	0.6732554361830689	0.882969711576952	-5.367091672597639	0	Junction
ENSG00000196914.8	chr11:120476749-120477218(+)	ARHGEF12	0.008947038320250159	5.01415528995168	0.421993150731478	0.673270598856951	0.8829741101775921	-6.599933539436621	0	Junction
ENSG00000283239.1	chr8:1885708-1893568(+)	KBTBD11-OT1	0.0170016976073124	1.5097587874421299	0.421985841109049	0.673275929566275	0.8829741101775921	-6.0239136969179405	0	Junction
ENSG00000090861.15	chr16:70276632-70276965(-)	AARS	-0.00915087655611265	3.8867380575487704	-0.42198573022061603	0.6732760104343269	0.8829741101775921	-6.47837575095512	0	Junction
ENSG00000114126.17	chr3:141963964-141970072(-)	TFDP2	-0.0118823676244952	2.08869412580291	-0.421962973472802	0.6732926064193929	0.8829883470805259	-6.168968378734309	0	Junction
ENSG00000163584.17	chr3:170868391-170870158(-)	RPL22L1	-0.0190012300256351	1.32920662929245	-0.421939000834274	0.673310089298988	0.8829963557861391	-5.984453940756411	0	Junction
ENSG00000164684.13	chr8:80641478-80643034(-)	ZNF704	0.0120389390752993	2.34893558492081	0.421932656040219	0.6733147164901679	0.8829963557861391	-6.22974720928359	0	Junction
ENSG00000167965.17	chr16:2206410-2206496(+)	MLST8	-0.0147235794827555	1.6457643590508202	-0.421930976046274	0.6733159416940581	0.8829963557861391	-6.0567203422438896	0	Junction
ENSG00000105063.18	chr19:55231492-55231597(-)	PPP6R1	-0.0116695702707591	3.8083925763309403	-0.421915324493537	0.6733273562670771	0.8829963557861391	-6.4672513435061	0	Junction
ENSG00000143549.19	chr1:154157722-154170399(-)	TPM3	0.00908592173808295	4.287093860879709	0.421913249668229	0.6733288694290059	0.8829963557861391	-6.5244466619575405	0	Junction
ENSG00000107186.16	chr9:13176418-13183417(-)	MPDZ	-0.0126917227700979	2.5580692028969803	-0.421907373670909	0.673333154777924	0.8829963557861391	-6.27229961045206	0	Junction
ENSG00000198162.12	chr1:117405646-117414712(+)	MAN1A2	-0.00997846036941355	6.71491351157042	-0.42188463858915	0.673349735511715	0.8830015876675709	-6.77400463409776	0	Junction
ENSG00000181982.18	chr4:24808820-24819858(-)	CCDC149	0.0149396974514857	1.71127595991337	0.42188069324771	0.6733526128721661	0.8830015876675709	-6.0759635841024995	0	Junction
ENSG00000108883.12	chr17:44863783-44864929(-)	EFTUD2	0.013788146009661	1.5252410897558102	0.421860338341565	0.6733674578998239	0.8830015876675709	-6.032894743524049	0	Junction
ENSG00000132463.13	chr4:70832451-70833117(-)	GRSF1	0.00838677165751017	3.9493799167824704	0.4218502519692971	0.673374814034888	0.8830015876675709	-6.484477162249959	0	Junction
ENSG00000087206.16	chr5:176982624-177006649(-)	UIMC1	0.0321472654917485	-0.761709856882625	0.42184557969103204	0.6733782216046551	0.8830015876675709	-5.3360312211846	0	Junction
ENSG00000184787.18	chr21:44787966-44788059(-)	UBE2G2	-0.011486408686501002	2.29261998329208	-0.421843082300682	0.673380042995477	0.8830015876675709	-6.22290643481384	0	Junction
ENSG00000122877.14	chr10:62814469-62815860(-)	EGR2	0.0607138752365299	-1.3816117776522299	0.421833973875748	0.6733866859466999	0.8830015876675709	-5.23677972144854	0	Junction
ENSG00000176542.9	chr3:113677398-113696369(-)	USF3	0.0358549712274972	-1.0855861985258102	0.42183261976064296	0.673387673531332	0.8830015876675709	-5.25705271874613	0	Junction
ENSG00000198839.9	chr7:112206808-112286872(+)	ZNF277	-0.0153088744477709	1.7527496799401798	-0.4218310655219679	0.67338880707099	0.8830015876675709	-6.09263275850173	0	Junction
ENSG00000113810.15	chr3:160425020-160426073(+)	SMC4	-0.0240981684895359	0.0290869755981578	-0.42177509437650607	0.6734296285262521	0.883037522177405	-5.56341847001354	0	Junction
ENSG00000147649.9	chr8:97661174-97686667(+)	MTDH	-0.00998022324811065	3.173763129187	-0.42177053838035206	0.673432951395043	0.883037522177405	-6.38249426242993	0	Junction
ENSG00000134369.15	chr1:201712920-201718389(+)	NAV1	-0.0197596490856107	1.2725763778208798	-0.421762037890363	0.6734391511568231	0.883037522177405	-5.962386634690549	0	Junction
ENSG00000162736.15	chr1:160344827-160348998(+)	NCSTN	0.0120037429392978	2.72158301130374	0.421761423451451	0.673439599293605	0.883037522177405	-6.310331789749121	0	Junction
ENSG00000143570.17	chr1:153962748-153963494(-)	SLC39A1	-0.0186415842999032	1.08074321650541	-0.42175413665891603	0.673444913874339	0.883037522177405	-5.8989465186663	0	Junction
ENSG00000167619.11	chr19:42314700-42314791(+)	TMEM145	-0.015139659839078001	1.40826498215689	-0.42172043335252096	0.6734694954023052	0.8830509410530091	-5.99981715542176	0	Junction
ENSG00000164828.17	chr7:852668-852812(+)	SUN1	-0.0193681285646798	0.5248296112207971	-0.421719847466405	0.673469922721813	0.8830509410530091	-5.72626398723928	0	Junction
ENSG00000186501.14	chr1:27331138-27332069(+)	TMEM222	-0.0435315359609016	-1.35250752022328	-0.421716492640937	0.673472369585671	0.8830509410530091	-5.1802174401161	0	Junction
ENSG00000121774.17	chr1:32038620-32039514(+)	KHDRBS1	-0.00902094635943404	3.51905481526861	-0.42170063587611295	0.6734839348675721	0.88305857823185	-6.431657241083679	0	Junction
ENSG00000048342.15	chr4:15516757-15527446(+)	CC2D2A	0.0251524449765499	-0.0196570069634501	0.4216890572279171	0.673492379913471	0.883062124124734	-5.550969739487949	0	Junction
ENSG00000133142.17	chrX:103585625-103585858(+)	TCEAL4	0.0363279647647542	-0.8785434895248551	0.421679719277274	0.6734991907059731	0.883063527193542	-5.32082060669787	0	Junction
ENSG00000089280.18	chr16:31184397-31184938(+)	FUS	0.0340672101416645	-0.310249898100726	0.421665913253621	0.6735092604124661	0.8830692031515892	-5.47730506366639	0	Junction
ENSG00000150672.16	chr11:85111736-85154555(-)	DLG2	0.0317591492436488	-0.447137287571874	0.421616154284181	0.6735455536247429	0.8831043387784341	-5.41319073154019	0	Junction
ENSG00000133169.5	chrX:103063732-103064095(-)	BEX1	0.0127730274491263	4.82386251033767	0.421613430958322	0.6735475399870129	0.8831043387784341	-6.5849470221381505	0	Junction
ENSG00000154781.15	chr3:14655630-14658870(+)	CCDC174	0.0173807100591475	1.30988030545774	0.421595652823302	0.6735605072084909	0.883112144838891	-5.96540990859947	0	Junction
ENSG00000154146.12	chr11:124745730-124745964(+)	NRGN	0.0202848632195761	4.433418692425501	0.42158906284849895	0.6735653139051789	0.883112144838891	-6.54254858876157	0	Junction
ENSG00000114784.3	chr3:40309973-40310892(+)	EIF1B	0.0106443758562148	3.13903503551944	0.42158165556571997	0.6735707167584449	0.883112144838891	-6.37212371989588	0	Junction
ENSG00000133640.18	chr12:85128034-85137849(+)	LRRIQ1	0.0618119156683108	-1.3270631587476898	0.421563066046297	0.6735842759812111	0.883120646818243	-5.21350102053589	0	Junction
ENSG00000004766.15	chr7:93303551-93305827(+)	VPS50	-0.0120864482110295	2.59264793849575	-0.421557023332751	0.6735886835682801	0.883120646818243	-6.27731937531391	0	Junction
	chr16:19858268-19858704(-)		0.0656039405126227	-1.52235410415797	0.4215431483115011	0.673598804124398	0.883126388569198	-5.19328442255254	0	Junction
	chr2:97550164-97551285(-)		0.10497469645775599	-2.05769892526803	0.42152562968356294	0.6736115824423321	0.8831356146696641	-5.11917469169716	0	Junction
ENSG00000121281.12	chr16:50314407-50315013(+)	ADCY7	0.030673671770489	-0.202523462583941	0.421512038689238	0.673621495957724	0.883139765633784	-5.515425396379929	0	Junction
ENSG00000114867.20	chr3:184328991-184331265(+)	EIF4G1	0.00904094023995822	3.31472829781276	0.42149892888410606	0.6736310585390051	0.883139765633784	-6.404352409520071	0	Junction
ENSG00000244005.12	chr20:35675203-35680736(-)	NFS1	-0.0136805240650723	1.8208692142251202	-0.421497676328644	0.6736319721833821	0.883139765633784	-6.120295136921871	0	Junction
ENSG00000260342.2	chr16:18795582-18797924(-)	RP11-1035H13.3	0.00686171186062346	5.268057582339281	0.421475328620236	0.673648273225954	0.8831536096015	-6.62922198385037	0	Junction
ENSG00000136895.18	chr9:127313560-127318062(+)	GARNL3	0.01306356833198	2.2617019539050096	0.421429983949941	0.673681349367575	0.8831829460099121	-6.20984994950367	0	Junction
ENSG00000144224.16	chr2:135742012-135748266(+)	UBXN4	-0.0136826226054182	1.9269896860613602	-0.42142890927010207	0.673682133287951	0.8831829460099121	-6.132054871912559	0	Junction
ENSG00000184047.15	chr12:122216585-122216758(-)	DIABLO	-0.0101246902873053	2.70915918279032	-0.421395735964271	0.6737063315817379	0.883207142295787	-6.3005692743498	0	Junction
ENSG00000105953.14	chr7:44707737-44707878(+)	OGDH	0.0116013963812032	2.87046995097973	0.421376247165699	0.673720547859126	0.883218252181136	-6.33654095431291	0	Junction
ENSG00000204308.7	chr6:32179932-32180008(+)	RNF5	-0.0094276322043334	3.3326237116967006	-0.42135931339049	0.673732900447006	0.8832194167048621	-6.4016100051711	0	Junction
ENSG00000196998.17	chrX:49075946-49076429(-)	WDR45	-0.010226002552709	2.5479702911740603	-0.42135928714612103	0.673732919591409	0.8832194167048621	-6.27156875178475	0	Junction
ENSG00000151292.17	chr5:123545842-123553106(+)	CSNK1G3	0.0115044223706978	3.6318730255161698	0.421332078238569	0.67375276770878	0.8832333771734481	-6.44086667173342	0	Junction
ENSG00000101577.9	chr18:2960850-3013086(-)	LPIN2	-0.0144565240461001	1.81417741288982	-0.421328946197408	0.6737550524575769	0.8832333771734481	-6.10990117912688	0	Junction
ENSG00000164062.12	chr3:49679645-49680540(+)	APEH	-0.00983733971851538	3.12754016480398	-0.42129993333201704	0.673776216789635	0.883239258518427	-6.37532017630001	0	Junction
ENSG00000131697.17	chr1:5873336-5874470(-)	NPHP4	0.0242518823678788	0.262759934284019	0.421299184775966	0.6737767628504311	0.883239258518427	-5.64675936688622	0	Junction
ENSG00000100749.7	chr14:96855357-96856129(+)	VRK1	-0.0138351572601476	2.2026281053186403	-0.42129507572482	0.673779760346794	0.883239258518427	-6.19330580379699	0	Junction
ENSG00000073910.19	chr13:32161252-32171011(+)	FRY	0.0129514361934729	2.34478641315676	0.42128587323563	0.6737864734551039	0.883239258518427	-6.23892151689206	0	Junction
ENSG00000265491.4	chr1:145750501-145751437(-)	RNF115	0.0110014912076629	2.3786502314863998	0.421263598753664	0.6738027225373371	0.883239258518427	-6.236974859997249	0	Junction
ENSG00000128829.11	chr15:39961900-39965685(+)	EIF2AK4	0.012336398521394	1.9720969956844698	0.421262566082698	0.673803475867449	0.883239258518427	-6.14856746760229	0	Junction
ENSG00000115657.12	chr2:219210047-219210229(-)	ABCB6	0.0143220626991639	1.7559345428800701	0.42125826652008896	0.673806612387925	0.883239258518427	-6.09224623882703	0	Junction
ENSG00000109390.11	chr4:139295147-139295731(-)	NDUFC1	0.0109188904105288	4.25594893110248	0.42125491543979493	0.673809056996804	0.883239258518427	-6.52078996140841	0	Junction
ENSG00000171772.15	chr10:133556048-133556758(-)	SYCE1	0.0466884194742742	-1.07571744449221	0.421251956539546	0.6738112155137072	0.883239258518427	-5.2764690756297	0	Junction
ENSG00000215193.12	chr22:18083733-18087971(+)	PEX26	0.0361539151825703	-0.8967388243678841	0.42123815579445295	0.6738212831890021	0.8832449288171329	-5.29981980277106	0	Junction
ENSG00000182901.16	chr1:241098763-241355698(-)	RGS7	0.0179890910975153	1.59673708787059	0.421228612134901	0.673828245344906	0.883246528339115	-6.07921971093978	0	Junction
ENSG00000118518.15	chr6:127285349-127286049(+)	RNF146	-0.0402580124571318	-0.6012244851615529	-0.421213441744126	0.6738393122921391	0.8832535083025579	-5.3984539404869105	0	Junction
ENSG00000174501.14	chr2:95891861-95893532(-)	ANKRD36C	0.0164056268505817	1.64156001637811	0.421170072712227	0.6738709508125229	0.883281689905893	-6.06731260908263	0	Junction
ENSG00000148219.16	chr9:117008260-117039818(-)	ASTN2	-0.0145113910414817	2.27239908617679	-0.42116453581314006	0.673874990125717	0.883281689905893	-6.21497607438011	0	Junction
	chr21:42910560-42910635(+)		-0.0384649048475959	-0.8526194576588071	-0.42115310839857706	0.6738833267543879	0.883281689905893	-5.308479977850559	0	Junction
	chr12:13980353-13980720(-)		0.0299271432751468	0.32418693537966103	0.421152486174877	0.6738837806856871	0.883281689905893	-5.70183067874342	0	Junction
ENSG00000117114.19	chr1:81942046-81942968(+)	ADGRL2	0.0262132448413961	0.0986710875626139	0.421140013224568	0.673892880111139	0.8832859821376109	-5.70053798495091	0	Junction
ENSG00000135625.7	chr2:73292782-73293181(-)	EGR4	-0.05076594778087099	-1.37583942797812	-0.42113225548108707	0.673898539663059	0.8832859821376109	-5.21099248685886	0	Junction
ENSG00000179912.20	chr12:57272555-57280357(-)	R3HDM2	0.0239639133883481	-0.175190738280044	0.421094932577371	0.6739257683180561	0.883309532438996	-5.5356225841582205	0	Junction
ENSG00000072609.17	chr12:132872395-132877554(-)	CHFR	-0.0216925833483295	0.249596927333714	-0.42107883183715605	0.6739375146292739	0.883309532438996	-5.63192693401466	0	Junction
ENSG00000141480.17	chr17:4718024-4718260(+)	ARRB2	-0.0161824045454696	1.39297118990746	-0.421062936186942	0.673949111395167	0.883309532438996	-5.99604346252466	0	Junction
ENSG00000087842.10	chrX:15479822-15491161(-)	PIR	-0.0187575705786014	1.4101249709168202	-0.421061901701806	0.6739498661126301	0.883309532438996	-5.99232266071166	0	Junction
ENSG00000116337.15	chr1:109627904-109628082(+)	AMPD2	-0.0109734443205295	3.9942295035097497	-0.421059025305181	0.673951964614076	0.883309532438996	-6.4910999129805	0	Junction
ENSG00000126858.16	chr17:32202901-32203889(+)	RHOT1	0.00838693625701106	3.38038955957461	0.421058359453045	0.673952450392951	0.883309532438996	-6.41008515127679	0	Junction
ENSG00000100505.13	chr14:50982104-50982941(-)	TRIM9	-0.0262381318047328	0.0834766141690207	-0.421052529967792	0.6739567033562011	0.883309532438996	-5.640595907586941	0	Junction
ENSG00000008294.20	chr17:51009143-51014231(-)	SPAG9	0.0187040327328129	0.568208588061486	0.421035399464255	0.6739692011586259	0.883311462236148	-5.85161763313183	0	Junction
ENSG00000131023.12	chr6:149684593-149695073(-)	LATS1	0.0133834224828856	1.8027637563741299	0.421034769991604	0.6739696604010689	0.883311462236148	-6.10022535531217	0	Junction
ENSG00000100243.20	chr22:42627689-42628151(-)	CYB5R3	0.00935993557358134	3.7064028053989904	0.42102389222384295	0.6739775964802069	0.883314130306073	-6.45732518049774	0	Junction
ENSG00000114331.13	chr3:195295893-195297189(-)	ACAP2	-0.0116498808447054	2.74880146001661	-0.421016237964355	0.6739831808103628	0.883314130306073	-6.310656236994389	0	Junction
ENSG00000168214.20	chr4:26424480-26424630(+)	RBPJ	-0.0119026120080527	2.3552558268460495	-0.420990899983602	0.6740016668095731	0.8833235353782329	-6.228348301311151	0	Junction
ENSG00000258472.8	chr17:28611796-28612043(-)	RP11-192H23.4	-0.0268038100197418	-0.245577271901877	-0.420987291857711	0.6740042992300621	0.8833235353782329	-5.49668931521244	0	Junction
ENSG00000136521.12	chr3:179604940-179616982(+)	NDUFB5	0.0163776177041717	1.33288618901352	0.42098136243780204	0.6740086252315171	0.8833235353782329	-5.989453900640941	0	Junction
ENSG00000140950.15	chr16:84482711-84486630(-)	TLDC1	-0.0220868943569613	0.351839422113454	-0.420967883131802	0.674018459538586	0.8833235353782329	-5.673802408289959	0	Junction
ENSG00000179761.11	chr17:29055222-29055812(+)	PIPOX	0.0247052142442823	0.379999533240659	0.42096704778472105	0.674019068997598	0.8833235353782329	-5.6828633746433	0	Junction
ENSG00000130985.16	chrX:47190951-47198802(+)	UBA1	-0.0284917670575878	0.09085884680759698	-0.4209474643005379	0.674033356929631	0.88332741620717	-5.6019724563011595	0	Junction
ENSG00000185164.14	chr16:18417969-18418391(-)	NOMO2	0.0243861901203184	2.1801371157768203	0.420942481718511	0.67403699219502	0.88332741620717	-6.197664733223621	0	Junction
ENSG00000196712.16	chr17:31156127-31159009(+)	NF1	-0.0113265738070362	2.53176861119843	-0.42093937682419896	0.674039257513287	0.88332741620717	-6.267099831303389	0	Junction
ENSG00000033030.13	chr12:122492790-122498826(-)	ZCCHC8	-0.02352523047557	0.12226030023142802	-0.42092815735772	0.674047443215151	0.883330364586131	-5.585448355738441	0	Junction
ENSG00000168016.13	chr3:36838717-36842621(-)	TRANK1	-0.0201926725837424	1.23813342464627	-0.42092055184915794	0.6740529922020779	0.883330364586131	-5.9704515279397	0	Junction
ENSG00000174501.14	chr2:95918043-95919732(-)	ANKRD36C	0.0531169749070285	0.983191014260824	0.42088002056418894	0.674082564169816	0.883361592351655	-5.88664244080651	0	Junction
ENSG00000115484.14	chr2:61873294-61876094(-)	CCT4	0.0107937093022929	3.0219341144689	0.42086170756277597	0.6740959256560931	0.883365212116428	-6.351116933109941	0	Junction
ENSG00000076555.15	chr12:109241282-109242436(+)	ACACB	0.0208172738226151	0.562044697614834	0.42086049317872704	0.674096811695594	0.883365212116428	-5.73869782257307	0	Junction
ENSG00000179010.14	chr4:6640709-6640827(+)	MRFAP1	-0.0216436345812411	1.71209799505691	-0.42082725371014296	0.6741210640695929	0.88337997657934	-6.086867683249849	0	Junction
ENSG00000204394.12	chr6:31782178-31782284(-)	VARS	0.015140067174105	1.45555542914264	0.42082489192516903	0.674122787301791	0.88337997657934	-6.017431152521139	0	Junction
ENSG00000179978.11	chr5:70101615-70104416(-)	RP11-1319K7.1	-0.0490546935922068	-0.923048928753175	-0.420816831341799	0.6741286685684951	0.88337997657934	-5.29443135119033	0	Junction
ENSG00000108771.12	chr17:42104928-42105017(-)	DHX58	-0.0279988613133539	-0.16575895987846698	-0.42081219746360493	0.674132049607463	0.88337997657934	-5.519576003908219	0	Junction
ENSG00000248101.2	chr19:36009554-36010566(-)	AC002116.8	-0.0219651476609183	0.529924770381464	-0.42080569743172996	0.674136792268306	0.88337997657934	-5.730389864337639	0	Junction
ENSG00000171700.13	chr20:64074379-64074466(-)	RGS19	-0.032111028031558	-0.8079417313458991	-0.4207867028749529	0.6741506514657171	0.8833906121621421	-5.33690716911255	0	Junction
ENSG00000070061.14	chr9:108897286-108898501(-)	IKBKAP	0.0144689570771132	1.69266750079125	0.420773906285396	0.6741599884379751	0.8833953218004058	-6.0762980758005405	0	Junction
ENSG00000165733.7	chr10:42798626-42802136(+)	BMS1	-0.0143644112082592	1.75021433547725	-0.420760087916387	0.6741700710034549	0.883401008349006	-6.095288983328249	0	Junction
ENSG00000108021.19	chr10:5699738-5709529(+)	FAM208B	0.0180829969185665	1.3574404134439497	0.42074488386174297	0.6741811647015921	0.883405405590959	-5.97616904107485	0	Junction
ENSG00000173846.12	chr1:44801153-44801621(+)	PLK3	-0.0457634842483938	-1.24036171905515	-0.42073510127683	0.6741883026406661	0.883405405590959	-5.20854341018098	0	Junction
ENSG00000165406.15	chr10:45458544-45459119(-)	MARCH8	-0.0137548675053796	1.8969739275351398	-0.42072515557028894	0.6741955596328871	0.883405405590959	-6.12180421001238	0	Junction
ENSG00000086504.15	chr16:370226-370498(-)	MRPL28	-0.0146751379426066	1.77765365038343	-0.420724005945899	0.674196398470705	0.883405405590959	-6.104940622507451	0	Junction
ENSG00000104763.18	chr8:18075588-18084675(-)	ASAH1	-0.0347566145900776	-0.8209877549527049	-0.420715536080202	0.6742025786266999	0.883405978493932	-5.34251832274284	0	Junction
ENSG00000133119.12	chr13:33830018-33830718(+)	RFC3	0.0304004619328296	-0.595163014360223	0.4207049711189029	0.674210287529446	0.8834085544831851	-5.40379298651399	0	Junction
ENSG00000107099.15	chr9:368136-370229(+)	DOCK8	0.0343801496451768	-1.15944439305023	0.42069637429285794	0.6742165603743461	0.8834092487975509	-5.28299061585584	0	Junction
ENSG00000232456.1	chr1:16035459-16036235(-)	RP11-5P18.10	-0.071731800426413	-1.7748034774216699	-0.420657103522617	0.674245215361115	0.883439269616043	-5.1120990263731	0	Junction
ENSG00000170242.17	chr11:11897694-11902714(+)	USP47	0.0108718422802513	2.6079207201454904	0.42062922136546	0.674265560624246	0.8834584020836669	-6.2820783832434905	0	Junction
ENSG00000169118.17	chr15:64180455-64188374(-)	CSNK1G1	0.0262962435915232	-0.249102162660776	0.420619277731961	0.6742728164277271	0.8834602478328849	-5.51634861762545	0	Junction
ENSG00000049656.13	chr5:1318454-1320615(-)	CLPTM1L	0.00993317078930854	2.88611688725012	0.420606912436884	0.674281839344043	0.8834602478328849	-6.33743355886284	0	Junction
ENSG00000124212.5	chr20:49514396-49524057(-)	PTGIS	0.0407623417615756	-1.05339495604305	0.42060367847274294	0.674284199165103	0.8834602478328849	-5.26975547362097	0	Junction
ENSG00000112282.17	chr6:131627673-131628010(-)	MED23	-0.0177646610788596	1.12608211441174	-0.42056186236554	0.6743147126349731	0.88348179643565	-5.915413173728219	0	Junction
ENSG00000158669.11	chr8:41612274-41612844(+)	GPAT4	0.0131275659098425	2.0056648701453	0.42054948867630293	0.674323741895007	0.88348179643565	-6.1574464016075705	0	Junction
ENSG00000153815.16	chr16:81610541-81620875(+)	CMIP	0.0424199519601338	-0.834100979586363	0.42054741866393	0.674325252417579	0.88348179643565	-5.32497319218451	0	Junction
ENSG00000166783.20	chr16:15602204-15604167(-)	KIAA0430	-0.012646126641831998	2.44297506717219	-0.42054192988620703	0.6743292576766551	0.88348179643565	-6.2492166803559	0	Junction
ENSG00000160111.12	chr19:16997339-17000413(-)	CPAMD8	0.0649505916593739	-1.5879907493726497	0.42054178578154294	0.674329362832526	0.88348179643565	-5.288924954964919	0	Junction
ENSG00000161692.17	chr17:44738425-44741335(+)	DBF4B	-0.0421103303945286	-1.16510064385248	-0.420465578688154	0.674384973469531	0.8835418873625541	-5.23120003621659	0	Junction
ENSG00000173064.11	chr12:112254163-112256319(-)	HECTD4	0.011737774834303999	2.5018069379296897	0.420463191277405	0.674386715664715	0.8835418873625541	-6.2675456559760905	0	Junction
ENSG00000011677.12	chrX:152345703-152364430(-)	GABRA3	-0.0284637314856041	-0.43171893928212896	-0.420453415657919	0.6743938493683951	0.88354370830148	-5.440138730674519	0	Junction
	chr14:67560258-67564233(+)		-0.0397115574848076	-1.2654425018501798	-0.42042862510878704	0.6744119402648051	0.8835524169262651	-5.25687218523504	0	Junction
ENSG00000136937.12	chr9:97641663-97643203(+)	NCBP1	0.0144864515483169	2.07584053631293	0.420409331571984	0.6744260198487421	0.8835524169262651	-6.17318848156717	0	Junction
ENSG00000135144.7	chr12:113095204-113095324(+)	DTX1	-0.0156614783091098	1.43424866520324	-0.42040584671851	0.674428562955428	0.8835524169262651	-5.99915911672762	0	Junction
ENSG00000132199.18	chr18:683381-685920(-)	ENOSF1	-0.0212208948225635	1.1574229594350802	-0.420403216881133	0.674430482108036	0.8835524169262651	-5.92638961549116	0	Junction
ENSG00000075711.20	chr3:197068523-197069218(-)	DLG1	0.0293684429259825	-0.763473007086054	0.420403079946742	0.674430582037464	0.8835524169262651	-5.42656005698718	0	Junction
ENSG00000064655.18	chr20:47005085-47016180(+)	EYA2	0.0305714719450371	-0.6634011515742111	0.420395941181461	0.6744357916405781	0.8835524169262651	-5.356623177842731	0	Junction
ENSG00000048342.15	chr4:15514870-15515867(+)	CC2D2A	-0.0238729282984881	0.36370059858119397	-0.42038045095538706	0.6744470958803851	0.8835524169262651	-5.66830113319038	0	Junction
ENSG00000118473.21	chr1:66690317-66695433(+)	SGIP1	0.0181956285512611	1.61158516193287	0.42037361856373706	0.6744520819507299	0.8835524169262651	-6.084352663181031	0	Junction
ENSG00000204536.13	chr6:31154800-31156730(-)	CCHCR1	0.0246326112202195	0.164259546437681	0.4203603203078449	0.674461786652084	0.8835524169262651	-5.60543237440305	0	Junction
ENSG00000163093.11	chr2:169488115-169492873(+)	BBS5	0.0159824897055503	1.70505985524158	0.42034979671804895	0.674469466516981	0.8835524169262651	-6.07242543512759	0	Junction
ENSG00000130714.15	chr9:131506221-131506402(+)	POMT1	0.0158756544321961	1.78346989406477	0.4203429487805	0.674474463996799	0.8835524169262651	-6.096471140215269	0	Junction
ENSG00000116670.14	chr1:11680472-11680561(-)	MAD2L2	-0.0168708994340689	1.3329139542775499	-0.4203427254941311	0.674474626946706	0.8835524169262651	-5.97409685309083	0	Junction
ENSG00000161526.14	chr17:75671864-75693439(-)	SAP30BP	-0.0529622732508062	-1.5972440391586298	-0.420341985527443	0.67447516695964	0.8835524169262651	-5.20296164173976	0	Junction
ENSG00000137409.19	chr6:36977692-36978077(-)	MTCH1	0.00904361527177672	5.01324768804506	0.42030340163598	0.674503324947491	0.883581778822815	-6.60390203495516	0	Junction
ENSG00000070366.13	chr17:2236638-2244657(-)	SMG6	0.0190692343878226	1.03204340455431	0.420273217315111	0.674525353364482	0.883596861949271	-5.883365847696531	0	Junction
ENSG00000161533.11	chr17:75949601-75949717(-)	ACOX1	0.0101837592322914	2.9421484285007797	0.420264204331367	0.6745319310643431	0.883596861949271	-6.34707361916458	0	Junction
ENSG00000064999.13	chr6:34994423-35017472(+)	ANKS1A	0.0220535057407773	0.509487761322579	0.420264011872248	0.6745320715218001	0.883596861949271	-5.72855309104975	0	Junction
ENSG00000105402.7	chr19:47495597-47514842(-)	NAPA	0.0418060432737629	-1.4022505792693	0.42023734259658796	0.674551534978984	0.8836083282190029	-5.20956438660753	0	Junction
ENSG00000039523.18	chr16:67539900-67540052(+)	FAM65A	-0.0126417973088882	2.96187441134403	-0.42023627614987	0.674552313285134	0.8836083282190029	-6.3493815031902505	0	Junction
ENSG00000122126.15	chrX:129560652-129561178(+)	OCRL	-0.0130475518003248	1.8334925540037	-0.420227081791305	0.674559023457485	0.883609593495364	-6.11190857606308	0	Junction
ENSG00000134569.9	chr11:46876638-46876743(-)	LRP4	-0.0139545569346225	3.67106110824094	-0.42020967973940404	0.674571723791135	0.883611719954066	-6.4521204578991505	0	Junction
ENSG00000127337.6	chr12:69365700-69365789(+)	YEATS4	-0.0191934397609601	0.799493605333074	-0.420206266911745	0.674574214545684	0.883611719954066	-5.84215637970405	0	Junction
ENSG00000156697.12	chrX:129911151-129911765(+)	UTP14A	0.0191889063338357	0.599989668682444	0.4201962301343471	0.674581539621034	0.883611719954066	-5.762969244304099	0	Junction
ENSG00000106829.18	chr9:79612719-79652589(+)	TLE4	-0.036260599602216004	0.15885892535789098	-0.420190991184536	0.6745853631416739	0.883611719954066	-5.63109891834905	0	Junction
ENSG00000106610.14	chr7:67302886-67305986(+)	STAG3L4	0.0211825001201556	0.338067463648876	0.42017307812214294	0.674598436620167	0.883611719954066	-5.669456227036821	0	Junction
ENSG00000169871.12	chr7:101087169-101087311(+)	TRIM56	-0.0270995018719348	-0.255149521865171	-0.420171190788742	0.6745998140571989	0.883611719954066	-5.493140436310611	0	Junction
ENSG00000145736.14	chr5:71045508-71048005(-)	GTF2H2	-0.0467880441425641	0.5781588505623729	-0.420168477377889	0.674601794394224	0.883611719954066	-5.75288878327875	0	Junction
ENSG00000104218.14	chr8:67149936-67154023(+)	CSPP1	0.0210395473863224	0.48786702850385705	0.420158429476625	0.674609127704744	0.883611719954066	-5.715870470133019	0	Junction
ENSG00000177479.19	chr3:48945182-48961611(+)	ARIH2	0.0333217656608888	-0.438474421631741	0.420144358297584	0.6746193973965501	0.883611719954066	-5.426897289889821	0	Junction
ENSG00000086758.15	chrX:53533412-53534006(-)	HUWE1	0.00863387667677839	3.4869672361913504	0.420141706179601	0.674621333021854	0.883611719954066	-6.427636099441591	0	Junction
ENSG00000105197.10	chr19:39483157-39485543(+)	TIMM50	-0.0146247676264597	1.3908721669051298	-0.420138279784475	0.6746238337498149	0.883611719954066	-6.008370472012321	0	Junction
ENSG00000103415.11	chr16:4483755-4505483(+)	HMOX2	-0.0275719167471817	0.513287701719037	-0.42012888842560603	0.674630687978889	0.883613173753896	-5.75653758166794	0	Junction
ENSG00000104756.15	chr8:25435513-25436234(-)	KCTD9	0.0221487195396717	0.58008679271386	0.42005903134464795	0.6746816736168629	0.8836506376558431	-5.741664031096651	0	Junction
ENSG00000143889.15	chr2:38569926-38573209(-)	HNRNPLL	0.0109705388626938	2.67100731815654	0.42003361610116496	0.6747002234671059	0.8836506376558431	-6.295110749139639	0	Junction
ENSG00000185697.16	chr8:66595758-66597329(-)	MYBL1	-0.0346748631787972	-0.8779839255158399	-0.420030406221562	0.6747025662793921	0.8836506376558431	-5.309008102667081	0	Junction
ENSG00000184840.11	chr5:177592399-177592574(+)	TMED9	-0.0111204951172509	2.70697625500547	-0.42002189874896206	0.674708775690008	0.8836506376558431	-6.30854991491009	0	Junction
ENSG00000109911.17	chr11:31594902-31603764(+)	ELP4	0.0334096653012108	-0.6550386348342371	0.42001384287678295	0.6747146555082529	0.8836506376558431	-5.3808148513647	0	Junction
ENSG00000068971.13	chr11:64931490-64931558(+)	PPP2R5B	0.010628233207826	3.54304633471291	0.41998460092823	0.674735998782884	0.8836506376558431	-6.435792978307839	0	Junction
ENSG00000205746.9	chr16:18348737-18349091(-)	RP11-1212A22.1	-0.0573241559207756	-0.232630818424432	-0.419979871578926	0.6747394506911071	0.8836506376558431	-5.50048012093716	0	Junction
ENSG00000114841.17	chr3:52353634-52354842(+)	DNAH1	-0.0254458533668452	-0.195948221857639	-0.41997934238381496	0.6747398369461409	0.8836506376558431	-5.51083385930539	0	Junction
ENSG00000274276.4	chr21:6445662-6448480(-)	CBSL	0.0274831984600742	0.634749418420482	0.41997778419744203	0.674740974253691	0.8836506376558431	-5.759028082760099	0	Junction
ENSG00000077254.14	chr1:77721902-77722023(-)	USP33	-0.0184266103013479	0.8046037429836049	-0.41997718512985793	0.674741411508443	0.8836506376558431	-5.817142973457861	0	Junction
ENSG00000069869.15	chr15:55860575-55860660(-)	NEDD4	0.0289289938222388	-0.564675869219036	0.41997670634704	0.6747417609683621	0.8836506376558431	-5.400884796565269	0	Junction
ENSG00000198825.12	chr10:119792037-119792156(+)	INPP5F	-0.0178381065975287	0.768281329932766	-0.41997649354500105	0.6747419162909661	0.8836506376558431	-5.8063131247765805	0	Junction
	chr10:132066062-132104671(+)		-0.0326977864085383	-0.369189470725067	-0.41997383609202005	0.67474385594704	0.8836506376558431	-5.466338020554611	0	Junction
ENSG00000162419.12	chr1:28697085-28702437(+)	GMEB1	0.0248378650922045	-0.0532842268938825	0.41996953171169704	0.674746997688297	0.8836506376558431	-5.55327967972489	0	Junction
ENSG00000036672.15	chr11:119373522-119376223(-)	USP2	-0.0360740074070904	-0.9607437397069221	-0.419956629314932	0.6747564151040379	0.8836506376558431	-5.30352896866438	0	Junction
ENSG00000116991.10	chr1:232432472-232439107(-)	SIPA1L2	-0.0289168825933073	-0.19275565095650798	-0.41995364969584703	0.674758589925195	0.8836506376558431	-5.49535621720023	0	Junction
ENSG00000058600.15	chr16:22305207-22308147(+)	POLR3E	0.014623413200381	1.88493077652991	0.419946038331992	0.6747641454648671	0.8836506376558431	-6.127012753315519	0	Junction
ENSG00000197147.12	chr1:89579689-89582624(+)	LRRC8B	-0.0131072945506375	2.2048273852139197	-0.41993228400133503	0.6747741848053381	0.8836506376558431	-6.2038608959490995	0	Junction
ENSG00000219481.10	chr1:16566460-16567178(-)	NBPF1	-0.0270563269189587	2.40211167266884	-0.419924623088609	0.6747797765611041	0.8836506376558431	-6.24007416303945	0	Junction
ENSG00000159314.11	chr17:45404097-45404444(-)	ARHGAP27	-0.0205773495716392	0.8155088088964059	-0.419921353609738	0.674782162982935	0.8836506376558431	-5.8131140805335795	0	Junction
ENSG00000149823.7	chr11:65110604-65110693(+)	VPS51	0.00822402008879633	3.71223853687945	0.41991833446600196	0.674784366685832	0.8836506376558431	-6.456232217605879	0	Junction
ENSG00000183878.15	chrY:13305548-13306037(-)	UTY	0.0189017973727251	-0.982052431193876	0.41991654786013594	0.6747856707484561	0.8836506376558431	-5.66289309806804	0	Junction
ENSG00000135040.15	chr9:86020970-86021900(+)	NAA35	0.0164825338346369	1.01852190646595	0.41989361094615707	0.674802412733023	0.883663372700461	-5.88694066679988	0	Junction
ENSG00000004866.19	chr7:117119721-117129792(+)	ST7	0.0158670623218491	1.3226531079613502	0.41988129371293104	0.674811403326021	0.883663372700461	-5.966765429771461	0	Junction
	chr3:179602797-179604524(-)		0.10753365071731	-2.5822394735264798	0.419879613888355	0.67481262946693	0.883663372700461	-4.99083721636828	0	Junction
ENSG00000169918.9	chr15:31526462-31527180(-)	OTUD7A	-0.0186119993049581	1.2267772831830301	-0.419867115917331	0.6748217520381121	0.8836677960948549	-5.9430897037656	0	Junction
ENSG00000160803.7	chr1:156048660-156050290(-)	UBQLN4	0.0111093381258144	3.11055316348373	0.419847562244513	0.674836024832848	0.88367896348812	-6.3718575688543	0	Junction
ENSG00000138738.10	chr4:120781304-120784997(-)	PRDM5	-0.0175909266033883	1.29537638194945	-0.419833569198016	0.674846238836724	0.8836823638643729	-5.9521170233340195	0	Junction
ENSG00000276975.2	chr1:146887220-146888073(+)	HYDIN2	-0.0392384431040299	-0.48884720650851704	-0.41982826435803994	0.674850111036824	0.8836823638643729	-5.43667660944426	0	Junction
ENSG00000115041.12	chr2:95310521-95374295(+)	KCNIP3	-0.0204006682770419	0.9420564420186159	-0.419813578143719	0.674860831096239	0.8836877935037578	-5.8527867682492	0	Junction
ENSG00000085563.14	chr7:87531498-87536457(-)	ABCB1	0.024495600359820003	0.830736523567486	0.4198068434230779	0.674865747062272	0.8836877935037578	-5.8285604021972	0	Junction
ENSG00000237296.9	chr16:22469196-22471627(+)	SMG1P1	-0.0181315843001338	2.5711431373083	-0.41979079589352003	0.674877460909438	0.8836956095235979	-6.27261478957476	0	Junction
ENSG00000271601.3	chr1:145947783-145957635(-)	LIX1L	-0.0201078045396061	0.973142419058881	-0.41975596295971795	0.674902887379503	0.883713348093966	-5.8645688234565	0	Junction
ENSG00000160145.15	chr3:124442060-124446160(+)	KALRN	0.0132608009695317	2.3997692906143198	0.4197475726019879	0.6749090120177679	0.883713348093966	-6.2469188513939	0	Junction
ENSG00000058063.15	chr3:182859360-182865455(+)	ATP11B	0.0172450116643727	1.1140442554311398	0.419743361295918	0.674912086117287	0.883713348093966	-5.90661296588112	0	Junction
ENSG00000182185.18	chr14:67865140-67885868(+)	RAD51B	0.0240826778993755	-0.127939735930248	0.41974075647401793	0.6749139875448011	0.883713348093966	-5.52276711191094	0	Junction
ENSG00000214022.11	chr7:150369869-150370759(+)	REPIN1	-0.0435546199527037	-1.3425893120162702	-0.419729779683137	0.674922000235349	0.883716317414753	-5.1805011109191295	0	Junction
ENSG00000107897.18	chr10:27223453-27231747(-)	ACBD5	0.00945102398398481	2.84819042077932	0.41971252465579295	0.6749345959035151	0.8837252874045229	-6.32623998053015	0	Junction
ENSG00000090447.11	chr16:4262423-4262535(-)	TFAP4	-0.019034408536914	0.5516509577477479	-0.41970343534392496	0.6749412308736139	0.883726452670885	-5.726869955493809	0	Junction
ENSG00000144589.20	chr2:219614243-219614475(+)	STK11IP	-0.0227012980161259	0.240619421151863	-0.41967383966033006	0.6749628351574279	0.8837347409280741	-5.62837444662835	0	Junction
ENSG00000110090.12	chr11:68794912-68796855(-)	CPT1A	0.0165414336665698	1.97063063460618	0.41967065315400504	0.674965161262227	0.8837347409280741	-6.14641477445218	0	Junction
ENSG00000150540.13	chr2:138001026-138002063(+)	HNMT	0.0163942801435915	1.9053638474653198	0.41966494376317603	0.674969329045026	0.8837347409280741	-6.129569185583151	0	Junction
ENSG00000002746.14	chr7:43463800-43466446(+)	HECW1	-0.0141808005150807	1.77065349426802	-0.419663283185349	0.67497054124763	0.8837347409280741	-6.09536727296366	0	Junction
ENSG00000109917.10	chr11:116783620-116784377(-)	ZPR1	0.0101587409460134	2.5706144488102	0.419651368044347	0.6749792391875561	0.883738048265071	-6.275502908865691	0	Junction
ENSG00000198836.8	chr3:193659562-193662821(+)	OPA1	0.008064590032424771	4.01317836449529	0.419637600230864	0.6749892896151021	0.883738048265071	-6.49481200023587	0	Junction
ENSG00000138674.16	chr4:82874752-82875726(-)	SEC31A	0.008598145676234221	2.8536076760749305	0.419632367778896	0.674993109291303	0.883738048265071	-6.32985559278986	0	Junction
ENSG00000140538.16	chr15:87880429-87885693(-)	NTRK3	-0.0169635627209339	1.05040989468475	-0.41962834263270604	0.674996047643176	0.883738048265071	-5.90749664191671	0	Junction
ENSG00000274615.1	chr17:38119408-38122799(+)	CH17-258A22.4	0.0330515443439709	0.931578461318073	0.41958092446371703	0.67503066322387	0.883773776010121	-5.85287549424945	0	Junction
ENSG00000163584.17	chr3:170868135-170868297(-)	RPL22L1	0.0189304493047303	1.5588606271674401	0.41957522076359494	0.675034827009636	0.883773776010121	-6.045317201698	0	Junction
ENSG00000172531.14	chr11:67399666-67400688(-)	PPP1CA	0.008630646796894171	4.10237221944	0.4195381123323979	0.675061916959147	0.883790733128609	-6.50383989384161	0	Junction
ENSG00000198718.12	chr14:45025873-45027298(+)	FAM179B	0.0106072906871142	2.9590102095675404	0.419536721282522	0.675062932463567	0.883790733128609	-6.34722575386111	0	Junction
ENSG00000151240.16	chr10:486531-689493(-)	DIP2C	-0.0205630141674054	0.7154385460531941	-0.419533084263715	0.6750655875894851	0.883790733128609	-5.7901157246801604	0	Junction
ENSG00000107736.19	chr10:71679493-71682444(+)	CDH23	-0.0490913395685879	-0.989598297284662	-0.41952599804860297	0.6750707607372801	0.883790733128609	-5.28408663185853	0	Junction
ENSG00000117335.19	chr1:207752310-207757013(+)	CD46	-0.0118591998873964	2.49048557446207	-0.4194951080487271	0.67509331153597	0.883812734233949	-6.26256909508146	0	Junction
ENSG00000119685.19	chr14:75783531-75792915(+)	TTLL5	0.0182099219339237	0.6923671469904581	0.41945257707196704	0.67512436114106	0.8838255604034059	-5.77503678788924	0	Junction
ENSG00000171421.12	chr5:1798948-1799770(-)	MRPL36	0.0449246738063515	-1.48701743996272	0.41944402697936206	0.6751306031761479	0.8838255604034059	-5.226764059628151	0	Junction
ENSG00000165895.17	chr11:100933261-100936202(+)	ARHGAP42	-0.0284810632370253	-0.0339080223040042	-0.41943521322092	0.6751370377251961	0.8838255604034059	-5.544781253180879	0	Junction
ENSG00000198064.13	chr16:30231848-30235450(-)	RP11-347C12.1	-0.101315940080139	-2.4058326539343198	-0.41943276204611896	0.675138827227589	0.8838255604034059	-4.98920133850058	0	Junction
ENSG00000170469.10	chr5:139401826-139401914(-)	SPATA24	-0.0263345631203618	-0.384764142655904	-0.41942895018551596	0.675141610114654	0.8838255604034059	-5.432229116467509	0	Junction
ENSG00000047365.11	chr4:36187572-36193577(-)	ARAP2	-0.010013575005146	4.10454919172744	-0.419427875362008	0.6751423948011429	0.8838255604034059	-6.50276616567099	0	Junction
ENSG00000255432.1	chr11:62663334-62664848(-)	RP11-831H9.11	-0.0102939336350997	2.8821495843051403	-0.419424073081325	0.675145170699989	0.8838255604034059	-6.33404216689403	0	Junction
	chr6:38171556-38171575(-)		0.10903144700810401	-2.2921485677919002	0.41941872662081303	0.6751490739526249	0.8838255604034059	-5.03475515433088	0	Junction
ENSG00000135423.12	chr12:56472196-56472689(-)	GLS2	-0.0174247200346916	1.3956419869173702	-0.41941049671353897	0.6751550823200029	0.883825904311015	-6.03970731492177	0	Junction
ENSG00000055163.19	chr5:157285479-157287018(+)	CYFIP2	-0.009282051806321679	4.7456274385165	-0.41937025760105395	0.6751844597875041	0.8838428193035109	-6.57646784827652	0	Junction
ENSG00000130779.19	chr12:122333144-122334026(-)	CLIP1	0.0109459892654142	3.1248746672942205	0.419367379953919	0.675186560697439	0.8838428193035109	-6.376694676513949	0	Junction
ENSG00000185710.9	chr16:21891748-21891901(-)	SMG1P4	-0.0766282329272447	0.206768515936685	-0.41936203151003293	0.67519046549111	0.8838428193035109	-5.62929261406005	0	Junction
ENSG00000206052.10	chr18:69757874-69841243(+)	DOK6	0.0152924875799914	2.50584804767932	0.419358477199841	0.6751930604279189	0.8838428193035109	-6.272620186250809	0	Junction
ENSG00000132849.19	chr1:61769423-61771430(+)	PATJ	-0.0194226827005685	0.780686566716573	-0.41934738581015507	0.675201158073418	0.8838428193035109	-5.81732180459213	0	Junction
ENSG00000153187.17	chr1:244862731-244863616(-)	HNRNPU	0.0167036133656938	1.48886718291008	0.419333855874317	0.67521103611341	0.8838428193035109	-6.02038989527437	0	Junction
ENSG00000138587.5	chr15:56431499-56434137(-)	MNS1	0.0391411208487374	-0.7287692464239681	0.419327813306052	0.6752154477364339	0.8838428193035109	-5.3501432185167594	0	Junction
ENSG00000126602.10	chr16:3663563-3664273(-)	TRAP1	0.0117764717540323	2.7476952005389	0.41932136043005697	0.6752201589336939	0.8838428193035109	-6.31360374246404	0	Junction
ENSG00000131095.11	chr17:44905781-44908063(-)	GFAP	-0.152921255624237	-2.57970836674788	-0.419319282593845	0.675221675949336	0.8838428193035109	-5.06990858861123	0	Junction
ENSG00000085760.14	chr2:55252654-55254040(-)	MTIF2	-0.0168136196816655	1.04011488243445	-0.419314097753686	0.6752254613755289	0.8838428193035109	-5.894717602669161	0	Junction
ENSG00000221978.11	chr1:1392804-1393395(-)	CCNL2	-0.0147698278549059	1.61232536223123	-0.419295586429682	0.6752389764690501	0.883846102698315	-6.047952121486441	0	Junction
ENSG00000183506.16	chr22:21488024-21488223(-)	PI4KAP2	-0.0361638615030136	1.00226225359671	-0.41929492229419296	0.6752394613554581	0.883846102698315	-5.87875051864931	0	Junction
ENSG00000012983.11	chr14:50445195-50446078(-)	MAP4K5	0.0125139597005738	2.3894393211228504	0.419259772924354	0.6752651241610411	0.8838653351384541	-6.238686203095161	0	Junction
ENSG00000021776.10	chr15:34857107-34860041(-)	AQR	0.0139581037301661	1.85774610653532	0.419253016250877	0.675270057299962	0.8838653351384541	-6.11968034981102	0	Junction
ENSG00000177054.13	chr11:19150792-19152157(+)	ZDHHC13	0.0182495588477469	0.912249895655524	0.41925118781067205	0.675271392271356	0.8838653351384541	-5.85791856266272	0	Junction
ENSG00000167863.11	chr17:75042278-75046924(-)	ATP5H	0.0532753649903414	-1.0224336099105502	0.419223349517938	0.6752917175496839	0.883884417961422	-5.38384713085019	0	Junction
ENSG00000144426.18	chr2:203107519-203107607(+)	NBEAL1	-0.0190991456080499	0.9553996671971341	-0.419212761749159	0.6752994479477561	0.8838870152527439	-5.860875256923389	0	Junction
ENSG00000103056.11	chr16:68386660-68448352(-)	SMPD3	-0.0260784513677616	0.547488788925669	-0.41919727309280397	0.675310756669884	0.883894296062496	-5.761950205435469	0	Junction
ENSG00000110514.19	chr11:47286535-47288967(+)	MADD	0.0215557159546946	0.35937055013511704	0.41918532127838	0.675319483090318	0.883898196878718	-5.72697578117938	0	Junction
ENSG00000204351.11	chr6:31963092-31963412(+)	SKIV2L	0.0166792834867487	1.2275958905432098	0.419177263859701	0.675325366106573	0.8838983760441741	-5.94659371386297	0	Junction
ENSG00000168781.21	chr15:43584533-43584798(-)	PPIP5K1	-0.0341552213694521	-0.349610086035381	-0.4191690942593879	0.675331331051076	0.8838986624373059	-5.457705691928	0	Junction
ENSG00000075914.12	chr3:45007576-45011234(+)	EXOSC7	0.0139870009931421	1.8474483430863002	0.419148899304595	0.675346076264751	0.8839104406693259	-6.117513705461921	0	Junction
ENSG00000160679.12	chr1:153638449-153642242(+)	CHTOP	-0.0140002106211274	1.69307604248158	-0.419133885963459	0.6753570382382901	0.883917267140347	-6.077107739029209	0	Junction
ENSG00000198692.9	chrY:20582694-20584473(+)	EIF1AY	-0.0151317472833093	-0.06414970907492	-0.41911634862963604	0.67536984318969	0.8839199177140858	-5.99496230295503	0	Junction
ENSG00000204592.8	chr6:30492584-30492748(+)	HLA-E	-0.0130704205401042	4.30245699901147	-0.419115372457255	0.67537055594846	0.8839199177140858	-6.529714910097789	0	Junction
ENSG00000261553.5	chr13:75549863-75549975(+)	RP11-29G8.3	0.0160584216069799	1.76230458132943	0.41910275270006603	0.6753797703746	0.88392445677276	-6.103557332477701	0	Junction
ENSG00000156858.11	chr16:30653104-30653364(+)	PRR14	0.0252938001893679	-0.30039995020242305	0.41907357472500206	0.675401075115422	0.883932936071389	-5.46690132069652	0	Junction
ENSG00000077097.14	chr3:25607376-25609182(-)	TOP2B	-0.007569640220123859	4.13291109344149	-0.4190649502418621	0.675407372462521	0.883932936071389	-6.508666065088231	0	Junction
ENSG00000003056.7	chr12:8946406-8949487(-)	M6PR	0.0250097924154653	2.45125579146958	0.4190647262997729	0.675407535978835	0.883932936071389	-6.257127646711531	0	Junction
ENSG00000189283.9	chr3:60536980-60821918(-)	FHIT	-0.0204437640216513	0.6032071554704279	-0.419062388835748	0.675409242731266	0.883932936071389	-5.75558271342516	0	Junction
ENSG00000257923.9	chr7:102158609-102170445(+)	CUX1	-0.009649883874924998	2.9151550282764704	-0.419039402299416	0.6754260269619431	0.883932936071389	-6.34046475495074	0	Junction
ENSG00000165029.15	chr9:104800585-104802053(-)	ABCA1	0.0183400031104392	1.68330903347976	0.41902437027384004	0.675437003082717	0.883932936071389	-6.07438654680794	0	Junction
ENSG00000273025.1	chr15:72304795-72315844(-)	RP11-106M3.5	-0.0326911630444927	-0.347393886432879	-0.41901061892497704	0.675447044136558	0.883932936071389	-5.462817491819531	0	Junction
ENSG00000152818.18	chr6:144488835-144490070(+)	UTRN	0.0127245460573054	2.2334207378990496	0.419008445212747	0.675448631357908	0.883932936071389	-6.206915508958519	0	Junction
ENSG00000131089.14	chrX:63724712-63809202(-)	ARHGEF9	-0.0340623387184837	-0.5400748181016249	-0.41900810188582793	0.675448882051674	0.883932936071389	-5.5692165030648395	0	Junction
ENSG00000053372.4	chr1:19258554-19258680(+)	MRTO4	0.0145886236415185	1.92491142029707	0.41900089063645507	0.6754541476397391	0.883932936071389	-6.13969251259451	0	Junction
ENSG00000119397.16	chr9:121113725-121115090(+)	CNTRL	-0.0292498187687593	-0.283878799459531	-0.41898095484783704	0.6754687046524699	0.883932936071389	-5.46513805644692	0	Junction
ENSG00000196712.16	chr17:31367279-31374012(+)	NF1	-0.0380899349161128	-1.30667792659914	-0.418980000219206	0.675469401720559	0.883932936071389	-5.23505778618721	0	Junction
ENSG00000164306.10	chr4:184691713-184694521(+)	PRIMPOL	0.026792537160459998	0.0769397555965321	0.418979617026134	0.675469681527521	0.883932936071389	-5.58601911345912	0	Junction
ENSG00000179314.13	chr17:6109767-6110770(+)	WSCD1	-0.0220221297960243	0.9220552925952651	-0.418979451423329	0.6754698024504361	0.883932936071389	-5.8490143426633	0	Junction
ENSG00000117174.10	chr1:85702261-85706077(-)	ZNHIT6	0.013826065189072999	1.73053939083778	0.418967800185439	0.675478310187621	0.883932936071389	-6.08317144305495	0	Junction
	chr6:19843238-19876437(-)		-0.0496472175661986	-1.18032633864254	-0.418965919804791	0.6754796832459999	0.883932936071389	-5.293187286190929	0	Junction
ENSG00000070018.8	chr12:12203401-12244261(-)	LRP6	0.0121510240415708	2.3828516029704403	0.418960094135795	0.675483937170107	0.883932936071389	-6.237889816526621	0	Junction
ENSG00000152904.11	chr1:235328779-235335241(+)	GGPS1	-0.0130626723987285	1.9185911039381298	-0.418925776272677	0.675508996406327	0.883934512554165	-6.13591675431175	0	Junction
ENSG00000156042.17	chr10:73297174-73298906(-)	CFAP70	0.0337173990221137	0.30030205959416495	0.41892195955659495	0.6755117834317089	0.883934512554165	-5.665118309394719	0	Junction
ENSG00000158865.12	chr16:24846085-24846231(+)	SLC5A11	-0.0401422039164271	-0.6339994086647129	-0.418918412439105	0.6755143735960141	0.883934512554165	-5.437127953695709	0	Junction
ENSG00000102409.9	chrX:103215239-103215681(+)	BEX4	-0.00832402659871863	5.19951012033104	-0.4189124087395	0.6755187576063089	0.883934512554165	-6.62536800361559	0	Junction
ENSG00000118997.13	chr2:195907010-195910026(-)	DNAH7	-0.0356791015048506	-0.7282553264152908	-0.418912340925183	0.6755188071256151	0.883934512554165	-5.34500995224614	0	Junction
ENSG00000204228.3	chr6:33206177-33206374(+)	HSD17B8	-0.0256828058491175	-0.00552221531273155	-0.41890452172753206	0.675524516862227	0.883934512554165	-5.5769770359647906	0	Junction
ENSG00000115760.13	chr2:32500110-32501712(+)	BIRC6	0.0108724443345075	2.30120188034613	0.418903358278313	0.67552536643803	0.883934512554165	-6.22045816436309	0	Junction
ENSG00000144567.10	chr2:219180755-219181061(+)	FAM134A	0.00875427855392372	3.77190389067693	0.41885240937825	0.675562570834644	0.883973214093097	-6.4631287890159	0	Junction
ENSG00000106348.16	chr7:128403755-128405766(-)	IMPDH1	-0.0190298062111378	1.2311853717013401	-0.41883514177032205	0.6755751803341911	0.883973214093097	-5.9469465459644	0	Junction
ENSG00000103356.15	chr16:23529633-23529743(-)	EARS2	-0.0154780461678059	1.4689448906096003	-0.41883385511849897	0.6755761199025911	0.883973214093097	-6.01894430683013	0	Junction
ENSG00000111581.9	chr12:68731720-68732636(+)	NUP107	-0.0168177739186092	1.12701400786021	-0.41882464346133796	0.6755828466649499	0.883973214093097	-5.918594916871929	0	Junction
	chr1:14830-14969(-)		-0.0425029071461931	1.2429817121168798	-0.41882350746159397	0.675583676224364	0.883973214093097	-5.9483569195278	0	Junction
ENSG00000215251.3	chr20:3149261-3159765(-)	FASTKD5	0.0191615800356725	0.8241345169410821	0.418760939201704	0.6756293670646739	0.884019461339265	-5.83942877679605	0	Junction
ENSG00000161202.17	chr3:184165492-184166125(+)	DVL3	0.0126417258483457	1.94214826256182	0.418759367410953	0.675630514889578	0.884019461339265	-6.13829216035766	0	Junction
ENSG00000183054.11	chr2:110569725-110576952(-)	RGPD6	-0.0244818729424436	0.11358583932845401	-0.41873286921610603	0.675649865726867	0.884037261050784	-5.58955541309767	0	Junction
ENSG00000100650.15	chr14:69770541-69770994(+)	SRSF5	-0.0119053395292077	4.55873503930765	-0.418697612564269	0.675675612936342	0.884060208547083	-6.554891450390509	0	Junction
ENSG00000164796.17	chr8:112228892-112231544(-)	CSMD3	0.025029377870393	0.0189207017524851	0.418683412085834	0.6756859833619991	0.884060208547083	-5.5830152724066195	0	Junction
ENSG00000173905.8	chr3:168024595-168024927(-)	GOLIM4	-0.0148770716355041	3.3436849478374904	-0.418677395772335	0.6756903770165379	0.884060208547083	-6.407699311424559	0	Junction
ENSG00000003402.19	chr2:201116482-201133028(+)	CFLAR	-0.0402880631459352	-1.32324935578094	-0.418667774612351	0.675697403278037	0.884060208547083	-5.205144851721441	0	Junction
ENSG00000164327.12	chr5:39021137-39074110(-)	RICTOR	-0.0159709186514144	1.6717558108608002	-0.418665853116505	0.6756988065355439	0.884060208547083	-6.07924850904961	0	Junction
ENSG00000174231.16	chr17:1673893-1674441(-)	PRPF8	-0.0102687673972085	3.36805104831025	-0.418661634907566	0.675701887073552	0.884060208547083	-6.4135449931412305	0	Junction
ENSG00000143850.13	chr1:204259741-204261305(-)	PLEKHA6	-0.0108888635379822	3.32108412591228	-0.418630511995256	0.675724616157504	0.8840820277795192	-6.404684748882261	0	Junction
ENSG00000151849.14	chr13:24904059-24905345(-)	CENPJ	0.0273903469738274	-0.19141849911341197	0.41862305628702096	0.6757300611103471	0.8840820277795192	-5.49272183923559	0	Junction
ENSG00000197702.11	chr11:12377784-12473744(+)	PARVA	-0.0175547208315877	1.20763085197454	-0.418609615858317	0.675739876786999	0.8840820277795192	-5.932549536357071	0	Junction
ENSG00000085563.14	chr7:87600191-87600754(-)	ABCB1	-0.0207084268691161	1.75922818401168	-0.418606992645497	0.6757417925514569	0.8840820277795192	-6.094223029373679	0	Junction
ENSG00000165102.14	chr8:43197953-43199387(+)	HGSNAT	0.0176514222909649	1.0337005689053	0.41859305749009007	0.6757519696015041	0.8840820277795192	-5.89830347521081	0	Junction
ENSG00000138646.8	chr4:88472503-88475840(+)	HERC5	-0.0294073893474683	-0.276319365458057	-0.418591581125903	0.675753047815586	0.8840820277795192	-5.48876123354502	0	Junction
ENSG00000078061.12	chrX:47567132-47567229(+)	ARAF	0.0240416559536842	0.1319549808004	0.41857551018888006	0.675764784739668	0.8840898638570089	-5.599729764715231	0	Junction
ENSG00000144028.14	chr2:96301717-96303158(-)	SNRNP200	0.00972326471983565	3.00469636591444	0.418566342141634	0.67577148038187	0.8840911044467221	-6.3593537717591	0	Junction
ENSG00000134516.15	chr5:170008598-170008687(+)	DOCK2	0.040240206133709995	-1.3761629771826203	0.418552970880133	0.67578124577723	0.8840963610450959	-5.25495653399219	0	Junction
ENSG00000136193.16	chr7:29936722-29940681(-)	SCRN1	-0.006668893271353379	4.87016769735961	-0.418543847048953	0.6757879091903279	0.884096827139097	-6.58858789388791	0	Junction
ENSG00000130827.6	chrX:154463520-154463589(+)	PLXNA3	-0.0334036089111961	-0.336246917403102	-0.418536743855974	0.6757930968871729	0.884096827139097	-5.46127394697243	0	Junction
ENSG00000174780.15	chr4:56495395-56500535(+)	SRP72	-0.010139771757285001	3.07399369337605	-0.4185270640520611	0.675800166393114	0.8840985567252141	-6.36865496947149	0	Junction
ENSG00000055917.15	chr2:20318646-20327309(-)	PUM2	0.00966658361846951	3.0430040209999705	0.418516056385347	0.675808205719484	0.884101555014285	-6.36411880142581	0	Junction
ENSG00000147459.17	chr8:25310533-25317006(+)	DOCK5	-0.0152263281538548	2.46917380211352	-0.41846206133351294	0.6758476409397439	0.884134050369654	-6.25340650540712	0	Junction
ENSG00000156395.12	chr10:105255802-105256818(+)	SORCS3	-0.0282105654410061	-0.15840255837922	-0.418436316033813	0.675866444302391	0.884134050369654	-5.604437554426581	0	Junction
ENSG00000087157.18	chr17:78378809-78392475(+)	PGS1	-0.0221596628969109	0.375657874367067	-0.418429833296476	0.6758711790728641	0.884134050369654	-5.6758818299609	0	Junction
ENSG00000105518.13	chr19:11345738-11346007(-)	TMEM205	0.0421275139406846	-1.33005093986831	0.418429528257613	0.675871401863173	0.884134050369654	-5.21471945412665	0	Junction
ENSG00000083642.18	chr13:32741149-32742590(+)	PDS5B	0.0120544092686403	2.43171112419541	0.41842037213430894	0.6758780892064521	0.884134050369654	-6.25282190437332	0	Junction
ENSG00000164961.15	chr8:125084023-125091614(-)	KIAA0196	-0.0242213748211605	0.313120031539334	-0.418416545376446	0.6758808841571421	0.884134050369654	-5.66448687195464	0	Junction
ENSG00000132763.14	chr1:45508365-45508795(+)	MMACHC	-0.0227339246332734	0.30055195224957104	-0.418409607151438	0.675885951642786	0.884134050369654	-5.65977785058532	0	Junction
ENSG00000151491.12	chr12:15682973-15789160(-)	EPS8	0.0163029855180877	1.10959971165651	0.418405420225776	0.67588900966341	0.884134050369654	-5.909831954541559	0	Junction
ENSG00000166033.11	chr10:122489002-122489421(+)	HTRA1	-0.012910555428989	5.09377079505125	-0.41839628690089004	0.6758956804228491	0.884134050369654	-6.6106249515086795	0	Junction
ENSG00000141519.14	chr17:80050284-80058493(+)	CCDC40	0.0460026107132817	-1.22546947755133	0.418380910423692	0.6759069110873399	0.884134050369654	-5.21975942059443	0	Junction
ENSG00000083720.12	chr5:41861405-41862641(-)	OXCT1	-0.00936847394371545	3.6199222036724104	-0.41836405677423405	0.6759192207314161	0.884134050369654	-6.44518046531811	0	Junction
ENSG00000104835.14	chr19:38918814-38919761(-)	SARS2	-0.0209849501259729	0.37833269743638204	-0.41835483525329903	0.675925956024051	0.884134050369654	-5.6898839506459105	0	Junction
ENSG00000099797.12	chr19:14564288-14564785(+)	TECR	0.0117544282081117	3.9593150398653596	0.41835044992689097	0.675929159025066	0.884134050369654	-6.49037680063437	0	Junction
ENSG00000164402.13	chr5:132752179-132760801(-)	SEPT8	-0.0161375559093824	1.13748825460926	-0.418347647708441	0.675931205742055	0.884134050369654	-5.927671703645519	0	Junction
ENSG00000168159.10	chr1:228493275-228493882(+)	RNF187	-0.00781860861788485	4.6682342171803795	-0.418343992212807	0.6759338756891979	0.884134050369654	-6.56798076488954	0	Junction
ENSG00000060718.19	chr1:102940435-102946848(-)	COL11A1	0.0253903827682012	-0.19982927884984103	0.41832876687248605	0.6759449962098779	0.884134050369654	-5.5022351165927805	0	Junction
ENSG00000196218.12	chr19:38464723-38466090(+)	RYR1	-0.037336517427264	-0.8625131568303008	-0.41832602353260206	0.6759469999406441	0.884134050369654	-5.30679685092293	0	Junction
ENSG00000032219.18	chr14:58347879-58351072(+)	ARID4A	-0.0141488943540087	1.7265250616716399	-0.418325429234677	0.675947434015138	0.884134050369654	-6.08326247049742	0	Junction
ENSG00000216937.12	chr10:32462704-32472480(+)	CCDC7	-0.0244535315370945	1.5185907932907001	-0.41830905872698904	0.6759593910568801	0.884134050369654	-6.01549811993441	0	Junction
ENSG00000109452.12	chr4:142305538-142314711(-)	INPP4B	-0.0157918566393673	1.53154907275341	-0.41829201860779	0.675971837270972	0.884134050369654	-6.03215113492877	0	Junction
ENSG00000110696.9	chr11:16744685-16752784(+)	C11orf58	0.0345931581102978	-0.487364522368442	0.418282080280108	0.6759790963313149	0.884134050369654	-5.446669236266099	0	Junction
ENSG00000134014.16	chr8:28099967-28106712(+)	ELP3	0.012084537731183998	1.8691376944504698	0.418281329317095	0.6759796448439239	0.884134050369654	-6.1263084630416795	0	Junction
ENSG00000125398.5	chr17:72121823-72122718(+)	SOX9	0.0204072885912968	2.04111711396554	0.418279766670185	0.675980786220973	0.884134050369654	-6.163393059221341	0	Junction
ENSG00000138326.18	chr10:78040226-78040614(+)	RPS24	-0.00670169902598156	6.81193105678933	-0.41827363719411	0.675985263274973	0.884134050369654	-6.785341436188519	0	Junction
ENSG00000118513.18	chr6:135187906-135189790(+)	MYB	0.0369271157106344	-1.00729665911839	0.418272567665198	0.675986044474844	0.884134050369654	-5.29586275582087	0	Junction
ENSG00000175792.11	chr3:128101649-128104772(-)	RUVBL1	-0.0121685171923791	2.2447248323668303	-0.41826313289875	0.675992935784163	0.884134050369654	-6.2130717429319295	0	Junction
ENSG00000128191.14	chr22:20092908-20094712(+)	DGCR8	-0.0164304952034718	1.12308718893428	-0.418256847767849	0.675997526562757	0.884134050369654	-5.908222135978	0	Junction
ENSG00000226950.6	chr4:52712960-52713493(+)	DANCR	0.0131695742141362	2.64916734662773	0.41825663208978997	0.675997684098309	0.884134050369654	-6.291798913768781	0	Junction
ENSG00000196576.14	chr22:50288038-50288742(-)	PLXNB2	0.0181648120631108	1.26433125926513	0.41824824999369004	0.6760038065593571	0.884134050369654	-5.959050792007201	0	Junction
ENSG00000173436.13	chr1:19597110-19617257(+)	MINOS1	0.0447663357743183	-1.3283867107676002	0.41824327318328997	0.67600744173757	0.884134050369654	-5.24437269381167	0	Junction
ENSG00000133119.12	chr13:33818266-33821131(+)	RFC3	0.0263233029788544	-0.35370560378694105	0.418228008453791	0.6760185914987719	0.884134050369654	-5.46392565690557	0	Junction
ENSG00000117411.16	chr1:43981925-43984864(+)	B4GALT2	0.0131145847350622	2.02656065315063	0.418213481296084	0.6760292025843261	0.884134050369654	-6.15562618787724	0	Junction
ENSG00000139684.13	chr13:46791421-46793396(-)	ESD	-0.00890643756497566	4.0027877299317405	-0.41821342468391204	0.6760292439357349	0.884134050369654	-6.49292597862705	0	Junction
ENSG00000267281.2	chr12:53506894-53507020(-)	RP11-793H13.10	0.0410042427615891	-1.44292941754725	0.418211167662253	0.67603089254004	0.884134050369654	-5.1737720353796695	0	Junction
ENSG00000112130.16	chr6:37381355-37390741(+)	RNF8	0.0178520635653944	1.18691322406818	0.41819991943164503	0.676039108648117	0.884134050369654	-5.95207329143366	0	Junction
ENSG00000143702.15	chr1:243129454-243136142(-)	CEP170	-0.0133586907525295	2.32859734817302	-0.41819875249315297	0.6760399610237521	0.884134050369654	-6.22828274109428	0	Junction
ENSG00000104805.15	chr19:48918785-48919029(+)	NUCB1	0.0107174406846176	3.85642202966033	0.4181866682432629	0.6760487878375511	0.884138077291566	-6.4779671955476905	0	Junction
ENSG00000176595.3	chr8:1998947-2000284(+)	KBTBD11	0.0755572345864713	-1.26819723547414	0.41817820280646706	0.676054971353844	0.8841386472641609	-5.25387407736305	0	Junction
ENSG00000270647.5	chr17:35844159-35844279(+)	TAF15	-0.0168106913377106	1.84997051489148	-0.418151543862084	0.6760744443278011	0.8841565969132221	-6.11655219217085	0	Junction
ENSG00000054654.15	chr14:64056267-64062750(+)	SYNE2	0.0293625461027388	-0.5749795546855091	0.418143275471817	0.676080484001554	0.884156978605889	-5.40964094676842	0	Junction
ENSG00000107736.19	chr10:71682573-71687646(+)	CDH23	0.0471329945766758	-0.6330253263873471	0.41811715461303295	0.6760995642090529	0.884174414150542	-5.38480757345147	0	Junction
ENSG00000109756.8	chr4:159341948-159342978(+)	RAPGEF2	-0.00953153134340908	2.7253461256454	-0.4181048684009	0.6761085388513189	0.8841786338803	-6.308396312881969	0	Junction
ENSG00000060491.16	chr20:62807606-62808246(+)	OGFR	0.0155892294825352	1.4868689772568	0.41805647750407504	0.676143887134747	0.8842173432843009	-6.02722113685632	0	Junction
ENSG00000090615.13	chr12:132796701-132798339(-)	GOLGA3	-0.0123369968255966	2.35312431468748	-0.41803015864523796	0.6761631126730869	0.884234967923773	-6.2344447466625	0	Junction
ENSG00000010404.17	chrX:149496517-149498143(-)	IDS	-0.0682749207107505	-0.6836547527288349	-0.417989353762455	0.676192920457447	0.884266430806747	-5.38351307790514	0	Junction
ENSG00000185658.13	chr21:39210148-39210785(-)	BRWD1	0.00893265724582769	3.79581008625279	0.41797478460572296	0.6762035632847139	0.884272831099814	-6.4656139371767996	0	Junction
ENSG00000116212.14	chr1:53958281-53960355(+)	LRRC42	-0.017729908680297002	0.972623091857331	-0.41794578067873406	0.67622475096275	0.8842887206214058	-5.8691235165889095	0	Junction
ENSG00000178149.16	chr3:49015873-49015972(-)	DALRD3	-0.0205702606009735	0.856605830483962	-0.417942412679971	0.6762272113384511	0.8842887206214058	-5.848415331849361	0	Junction
ENSG00000187498.14	chr13:110167231-110169628(-)	COL4A1	0.0498119358767494	-1.48739715356285	0.41792288073267	0.676241479799457	0.8842998616897599	-5.18249595176551	0	Junction
ENSG00000157349.16	chr16:70333160-70333520(+)	DDX19B	0.0159486615195919	1.4257763164365602	0.41789810124704896	0.6762595818555329	0.8843156638836321	-6.00294401722988	0	Junction
ENSG00000007372.20	chr11:31801777-31801870(-)	PAX6	-0.026752794733324	0.226778684712322	-0.41788322841747405	0.6762704469329859	0.8843156638836321	-5.655084016943119	0	Junction
ENSG00000155657.25	chr2:178777585-178777703(-)	TTN	-0.0494557972897669	-1.1788923070615802	-0.41787506104913397	0.676276413485436	0.8843156638836321	-5.22784184059797	0	Junction
ENSG00000198836.8	chr3:193664997-193666295(+)	OPA1	0.008270099120975441	3.83197656808819	0.417871837887127	0.6762787681252951	0.8843156638836321	-6.470499321364289	0	Junction
ENSG00000068024.16	chr2:239095057-239102775(-)	HDAC4	-0.0263526716264322	-0.179794836522381	-0.41786699196337396	0.676282308259013	0.8843156638836321	-5.4928826633578005	0	Junction
ENSG00000266714.6	chr17:75615339-75615502(+)	MYO15B	0.0293774399905882	-0.184497923021635	0.4178500988296261	0.6762946493992521	0.884324283986093	-5.51315546670261	0	Junction
ENSG00000100983.9	chr20:34951861-34955726(-)	GSS	0.0159939883273659	1.40280732757698	0.41784078584327794	0.67630145296234	0.884325663056205	-6.0178605120231605	0	Junction
ENSG00000165283.15	chr9:35102824-35103049(-)	STOML2	-0.0223241398591825	0.482877079921101	-0.41781604579689297	0.676319526828252	0.884326108646006	-5.73509610821547	0	Junction
ENSG00000149294.16	chr11:113214512-113221295(+)	NCAM1	0.00965420132671583	3.82771939934094	0.41781419832081296	0.6763208765112839	0.884326108646006	-6.47512421701311	0	Junction
ENSG00000185046.18	chr12:98801126-98832028(-)	ANKS1B	-0.0101231190446338	3.66666099539142	-0.417804996085926	0.6763275992662651	0.884326108646006	-6.451625662095469	0	Junction
ENSG00000080224.17	chr3:97244288-97405149(+)	EPHA6	0.013739902650671	2.4472679800063797	0.417804414875231	0.676328023874541	0.884326108646006	-6.25646121351364	0	Junction
ENSG00000131386.17	chr3:16212764-16219402(+)	GALNT15	0.0192268417360802	2.61681296141521	0.41779718365456797	0.6763333067112011	0.884326108646006	-6.28939132553108	0	Junction
ENSG00000178125.14	chr8:67051342-67056518(-)	PPP1R42	-0.00992938483218862	3.23954211384167	-0.417793103936369	0.676336287194981	0.884326108646006	-6.38888056357061	0	Junction
ENSG00000132635.16	chr20:2839083-2839191(-)	PCED1A	0.0158493318897909	1.59472781911976	0.417736408706524	0.6763777070565191	0.8843727488841121	-6.046763793372071	0	Junction
ENSG00000185947.14	chr16:31884625-31885160(+)	ZNF267	0.0181091239125568	0.8402084849758249	0.417716203167435	0.6763924688646309	0.884383248526029	-5.831353069765049	0	Junction
ENSG00000157423.17	chr16:70872180-70874304(-)	HYDIN	0.0466942855325266	-1.0161275546394202	0.41770967828045397	0.6763972358578829	0.884383248526029	-5.28201132948224	0	Junction
ENSG00000073910.19	chr13:32231301-32234573(+)	FRY	-0.0128723369249448	2.3572736275832797	-0.417699381298904	0.6764047587183609	0.884385567444555	-6.24217336758868	0	Junction
ENSG00000143375.14	chr1:151535684-151535779(+)	CGN	-0.0363814739356861	-1.29304623991938	-0.41767124543783096	0.676425314631656	0.884402682036669	-5.19953786598995	0	Junction
ENSG00000136436.14	chr17:48860450-48862275(+)	CALCOCO2	-0.0118108149121955	2.655680076341	-0.417663393284596	0.6764310514170491	0.884402682036669	-6.29460821407088	0	Junction
ENSG00000224078.12	chr15:25174871-25175238(+)	SNHG14	0.0321962048711148	0.84157644902328	0.41765785637161607	0.676435096698587	0.884402682036669	-5.86873134065593	0	Junction
ENSG00000188549.12	chr15:40338904-40339511(-)	C15orf52	-0.0284784371920317	-0.0722938460895283	-0.41763436870850196	0.676452256944281	0.884417600969402	-5.52781519103356	0	Junction
ENSG00000115866.10	chr2:135924499-135932782(-)	DARS	-0.0100976284397794	3.13813470676048	-0.41761264809268295	0.676468126323395	0.8844308319382629	-6.377528215384969	0	Junction
ENSG00000164252.12	chr5:77048988-77052705(+)	AGGF1	0.0112892516744644	2.26966678225567	0.41757968128651	0.6764922125987031	0.884436441819114	-6.216496280540401	0	Junction
ENSG00000164603.11	chr7:112895740-112915305(-)	BMT2	0.0162267829550969	1.22919246910375	0.41756758119116	0.676501053278468	0.884436441819114	-5.95164653925424	0	Junction
ENSG00000139211.6	chr12:47079066-47079461(-)	AMIGO2	-0.0291630528756821	-0.20950014390756896	-0.41756684702252395	0.6765015896847572	0.884436441819114	-5.490122141586079	0	Junction
ENSG00000118600.11	chr12:63802406-63805233(+)	TMEM5	0.0182063861224136	0.5269985729762071	0.417552233145725	0.6765122670689461	0.884436441819114	-5.74947735467332	0	Junction
ENSG00000122390.17	chr16:3458182-3476221(+)	NAA60	-0.0163245258024076	1.3821532984670402	-0.417550815833388	0.676513302607927	0.884436441819114	-5.98761100376625	0	Junction
ENSG00000168118.11	chr1:229288844-229295847(+)	RAB4A	-0.0106447814701623	2.67959882726687	-0.41754905286457	0.6765145906967289	0.884436441819114	-6.29813378881545	0	Junction
ENSG00000149311.17	chr11:108259076-108267170(+)	ATM	-0.0120938654243303	2.19097671628521	-0.417547541490156	0.676515694962312	0.884436441819114	-6.1936322843498495	0	Junction
ENSG00000107771.15	chr10:84507334-84513448(+)	CCSER2	0.0192852705253136	1.0841941307520602	0.417538673366945	0.6765221743524829	0.884436441819114	-5.965183727328559	0	Junction
ENSG00000115364.13	chr2:75647220-75652141(+)	MRPL19	-0.0132266631537588	2.09850286958557	-0.41753595054003	0.676524163758845	0.884436441819114	-6.17262580932384	0	Junction
ENSG00000158161.15	chr1:28017240-28027788(-)	EYA3	0.03097619732746	-0.21507094149980702	0.417524154251642	0.676532782625628	0.884440192813387	-5.5082542082522306	0	Junction
ENSG00000133858.15	chr12:71620125-71620209(-)	ZFC3H1	0.0174594260947026	1.02965559381917	0.417504936194306	0.6765468242415461	0.884451032914825	-5.882106367082831	0	Junction
ENSG00000061987.14	chr12:62500881-62501572(+)	MON2	-0.0122059968670933	2.20018691457112	-0.41748872126282394	0.676558671720396	0.8844526354986709	-6.19594850238863	0	Junction
ENSG00000214776.9	chr12:9564326-9565091(+)	RP11-726G1.1	0.11276201538639098	-1.44570095556927	0.41748474027760796	0.6765615804491488	0.8844526354986709	-5.19958157366879	0	Junction
ENSG00000165280.15	chr9:35062351-35062977(-)	VCP	-0.008683463512439841	3.56173857637783	-0.41747710810554994	0.676567156951205	0.8844526354986709	-6.4375086255231	0	Junction
ENSG00000119689.14	chr14:74889953-74891055(+)	DLST	-0.0103687430563841	2.82956123085848	-0.41746864353461	0.6765733416723879	0.8844526354986709	-6.329899071574769	0	Junction
ENSG00000198963.10	chr9:74642816-74660616(+)	RORB	-0.0197361338636793	1.5927369755881202	-0.417459294686224	0.676580172524952	0.8844526354986709	-6.04256047616688	0	Junction
ENSG00000125266.6	chr13:106493429-106494880(-)	EFNB2	0.0151343900231692	1.58482881127207	0.41745604287306703	0.6765825485090171	0.8844526354986709	-6.04698151206908	0	Junction
ENSG00000126261.12	chr19:34430187-34430575(+)	UBA2	-0.0199310764156371	0.665960827291908	-0.41743251189503605	0.676599741852968	0.8844663584342649	-5.778205291446941	0	Junction
ENSG00000171189.17	chr21:29642970-29651117(-)	GRIK1	0.0268890774452557	-0.007158360166841841	0.41742428404798204	0.676605753721406	0.8844663584342649	-5.57381944397035	0	Junction
ENSG00000175115.11	chr11:66210452-66211133(+)	PACS1	0.0107842519435081	3.0786416063689397	0.41741560618681994	0.676612094425575	0.8844663584342649	-6.37014142483696	0	Junction
ENSG00000173805.15	chr17:41732119-41732229(-)	HAP1	0.0439681511053345	-0.614948913875348	0.41741019881378294	0.6766160454744721	0.8844663584342649	-5.37758991270086	0	Junction
ENSG00000188352.12	chr9:20789609-20820323(+)	FOCAD	0.0376995130965578	-1.10291994645101	0.41738504830825895	0.6766344225147739	0.88447582190999	-5.30811491095814	0	Junction
ENSG00000173120.14	chr11:67253612-67254202(+)	KDM2A	0.0130238112888057	1.74035403229641	0.41737805956333796	0.6766395291043921	0.88447582190999	-6.085927072569751	0	Junction
ENSG00000181722.16	chr3:114380941-114383615(-)	ZBTB20	-0.0313022378415419	-0.357946054106073	-0.41735130393412107	0.67665907925026	0.88447582190999	-5.448552498834161	0	Junction
ENSG00000129353.14	chr19:10602562-10626252(+)	SLC44A2	0.0140666646210323	1.9761411386988899	0.41734837683772996	0.676661218071821	0.88447582190999	-6.148739607401009	0	Junction
	chr12:124911953-124913548(-)		0.0308834743058072	2.79260700616019	0.417344969511481	0.676663707799363	0.88447582190999	-6.3170975495568396	0	Junction
ENSG00000117153.15	chr1:202918389-202919754(-)	KLHL12	-0.0120205502317148	2.10297439369945	-0.41734275440958596	0.676665326372484	0.88447582190999	-6.17857139104509	0	Junction
ENSG00000123338.12	chr12:54497892-54499354(+)	NCKAP1L	-0.0260244539976903	0.0797831936838328	-0.4173414768744221	0.676666259867052	0.88447582190999	-5.652788504062429	0	Junction
ENSG00000141736.13	chr17:39725403-39725706(+)	ERBB2	-0.0220097722002077	0.532038163706691	-0.41733733807045	0.676669284093322	0.88447582190999	-5.73520530651798	0	Junction
ENSG00000125772.12	chr20:5575546-5575815(-)	GPCPD1	0.0159071217358602	2.43216303987315	0.41732360890132303	0.6766793160420129	0.884478609051662	-6.250006889595519	0	Junction
	chr5:61526396-61530049(+)		0.0749416436316896	-1.4996700620408099	0.417318681940341	0.676682916202529	0.884478609051662	-5.1841444931422105	0	Junction
ENSG00000152348.15	chr5:81987679-82058494(+)	ATG10	0.0226018117311818	0.5301301369811929	0.417291419720848	0.6767028370070981	0.884497131396135	-5.73361450877596	0	Junction
ENSG00000175216.14	chr11:46776384-46777438(-)	CKAP5	0.00952107359648356	3.1706821026720697	0.41725545726168795	0.6767291155201921	0.884523963317361	-6.3842729030130005	0	Junction
ENSG00000110328.5	chr11:11327182-11332693(-)	GALNT18	-0.0148032281674074	2.05218864589653	-0.417231634163784	0.67674652376842	0.884529040770991	-6.1635948753623895	0	Junction
ENSG00000152818.18	chr6:144403185-144421877(+)	UTRN	-0.0142750715668197	1.95446493931723	-0.41722217446285703	0.67675343630215	0.884529040770991	-6.14022382554491	0	Junction
ENSG00000170619.9	chr8:144851396-144852992(-)	COMMD5	-0.0242965384592727	-0.19682085061471802	-0.417220092078555	0.6767549579767328	0.884529040770991	-5.53219416068811	0	Junction
ENSG00000089154.10	chr12:120175875-120176142(-)	GCN1	-0.0143340069001445	1.4566578170747502	-0.41721866460897294	0.6767560010818761	0.884529040770991	-6.006076898101259	0	Junction
ENSG00000100099.20	chr22:26472419-26472831(-)	HPS4	0.0138219718830648	1.5674286806141102	0.417202185872555	0.6767680427528641	0.8845372636984301	-6.044042043177201	0	Junction
ENSG00000100360.14	chr22:36766198-36767305(-)	IFT27	-0.0121344605856527	2.6596891682713597	-0.41716637227956305	0.67679421346203	0.8845538096998291	-6.29545305326111	0	Junction
ENSG00000088179.8	chr2:119900807-119915178(+)	PTPN4	0.010927013747846	2.19051641353607	0.417159397873409	0.67679931004052	0.8845538096998291	-6.19577649815313	0	Junction
ENSG00000116957.12	chr1:235436451-235436543(+)	TBCE	0.0159922648769575	1.06578768185249	0.417153652066795	0.676803508825565	0.8845538096998291	-5.90085503534271	0	Junction
ENSG00000134575.9	chr11:47243125-47243238(-)	ACP2	0.0181034286384654	1.16404424513831	0.417153385226811	0.676803703820841	0.8845538096998291	-5.935983762788251	0	Junction
ENSG00000277791.4	chr17:38755991-38762410(+)	PSMB3	0.04033469966156201	-1.51119343263326	0.417131672095029	0.676819570924034	0.884556344435438	-5.1971558269405405	0	Junction
ENSG00000136830.11	chr9:127508539-127508975(-)	FAM129B	-0.0167154768753124	1.6241934720599198	-0.417107765118127	0.6768370413695961	0.884556344435438	-6.05042763577335	0	Junction
ENSG00000163938.16	chr3:52693545-52693631(+)	GNL3	-0.0138930467694672	1.87925796947363	-0.41710129600275203	0.676841768819914	0.884556344435438	-6.13353471620876	0	Junction
ENSG00000182606.14	chr3:42202753-42209766(+)	TRAK1	0.0131540396279876	1.9837567667750702	0.417076729190444	0.6768597216822859	0.884556344435438	-6.14815014575321	0	Junction
ENSG00000115677.16	chr2:241229962-241230152(-)	HDLBP	-0.00671084873063722	4.42556085366091	-0.417065923906575	0.67686761799402	0.884556344435438	-6.54187080071137	0	Junction
ENSG00000163406.10	chr3:121915318-121915615(+)	SLC15A2	-0.0181771561107667	1.6255196425228997	-0.41706521668148494	0.6768681348229421	0.884556344435438	-6.05288654940575	0	Junction
ENSG00000196498.13	chr12:124356807-124362125(-)	NCOR2	-0.040863071675315	-1.2625137947196898	-0.41706258671931495	0.6768700567590841	0.884556344435438	-5.23839364230138	0	Junction
ENSG00000066117.14	chr12:50094573-50096849(+)	SMARCD1	-0.0117695879035439	2.26133675629378	-0.417059820066291	0.676872078589091	0.884556344435438	-6.21603644302511	0	Junction
ENSG00000054282.15	chr1:243293495-243304712(+)	SDCCAG8	-0.0307998757391332	-0.559637269733184	-0.41705226132899603	0.676877602416884	0.884556344435438	-5.41253967191157	0	Junction
ENSG00000116754.13	chr1:70231204-70231858(+)	SRSF11	0.0400329481966597	-1.3115136860371202	0.417050667019715	0.676878767519786	0.884556344435438	-5.208026345054679	0	Junction
	chr21:8218829-8401867(+)		0.12667945854810198	8.23942275816254	0.41703892446845503	0.6768873488652309	0.884556344435438	-6.986659891444909	0	Junction
ENSG00000136877.14	chr9:127807287-127807420(+)	FPGS	-0.0169682334411242	0.864019271662479	-0.417029264423746	0.676894408366152	0.884556344435438	-5.83579288855309	0	Junction
ENSG00000108797.11	chr17:42682897-42683820(+)	CNTNAP1	-0.0146203349478814	2.0438438142279898	-0.41702909380564	0.6768945330530649	0.884556344435438	-6.17265233545309	0	Junction
ENSG00000185432.11	chr12:50925537-50929913(+)	METTL7A	0.0141473279381114	4.3976789492335895	0.41701910006058396	0.6769018364506509	0.884556344435438	-6.53856319588179	0	Junction
ENSG00000182872.15	chrX:47147499-47169314(+)	RBM10	-0.013783507275497	2.08138146980986	-0.41701085533767895	0.676907861691291	0.884556344435438	-6.174411560507231	0	Junction
ENSG00000243207.6	chr19:10108135-10109630(+)	PPAN-P2RY11	-0.0162781722804647	1.2913441213566201	-0.41698534080220795	0.676926507836501	0.884556344435438	-5.961589744424121	0	Junction
ENSG00000107036.11	chr9:5753647-5754840(+)	RIC1	0.0177253958854745	0.8268017055421529	0.41698354624972606	0.676927819311567	0.884556344435438	-5.840881574833389	0	Junction
ENSG00000241058.3	chr10:18548238-18551822(-)	NSUN6	0.0255875209667279	-0.134658992204789	0.4169791066370279	0.6769310638246159	0.884556344435438	-5.514209632368559	0	Junction
ENSG00000118997.13	chr2:196019296-196024428(-)	DNAH7	0.0303446331751354	-0.0353582877384758	0.416977439775999	0.676932281984763	0.884556344435438	-5.5528085329223895	0	Junction
ENSG00000162426.14	chr1:8318187-8324305(+)	SLC45A1	0.0329589498065076	-0.718144913282583	0.41697092107126704	0.6769370459331429	0.884556344435438	-5.38615920973505	0	Junction
ENSG00000146872.17	chr17:62573368-62576708(+)	TLK2	0.0132797580497125	1.78327923567065	0.416969632591686	0.676937987571164	0.884556344435438	-6.09539625878281	0	Junction
	chr3:179024356-179024546(-)		0.0610172899273636	-1.11587416505021	0.416957604544015	0.676946777852896	0.884556344435438	-5.32574312116314	0	Junction
ENSG00000134369.15	chr1:201803715-201807952(+)	NAV1	-0.023013177851923996	0.466115048628822	-0.41695493141463796	0.6769487314228471	0.884556344435438	-5.71293388723953	0	Junction
ENSG00000100297.15	chr22:35408564-35410743(+)	MCM5	-0.0242411575931177	0.0814943775018697	-0.41695355768146203	0.6769497353720569	0.884556344435438	-5.60218935571018	0	Junction
ENSG00000109775.10	chr4:185403619-185405779(-)	UFSP2	0.0143901930126825	2.39723716762582	0.416948063541359	0.676953750595406	0.884556344435438	-6.24569854604839	0	Junction
ENSG00000113569.15	chr5:37350266-37351189(-)	NUP155	-0.0158580464689174	1.27365353743048	-0.416946143477136	0.676955153817475	0.884556344435438	-5.96092621295843	0	Junction
ENSG00000205339.9	chr11:9431004-9433569(+)	IPO7	0.008484364469356341	3.64618143672323	0.416917728341173	0.676975920309611	0.8845714171193031	-6.449112729319661	0	Junction
ENSG00000136235.15	chr7:23260774-23266516(+)	GPNMB	-0.0544461116796029	-0.7076295502493091	-0.416914622674382	0.676978190023533	0.8845714171193031	-5.41607269818074	0	Junction
ENSG00000104517.12	chr8:102302482-102304042(-)	UBR5	0.0413239225023362	-1.46673939888723	0.416900896863335	0.676988221290914	0.8845770105165799	-5.16740110415829	0	Junction
ENSG00000067191.15	chr17:39184141-39184324(-)	CACNB1	-0.0106096782845697	2.90417122239913	-0.416869079797373	0.677011474454712	0.8845940015064621	-6.342608608253079	0	Junction
ENSG00000077092.18	chr3:25461342-25501181(+)	RARB	0.0150681965679423	2.04701855967913	0.41686736704453903	0.6770127262106469	0.8845940015064621	-6.18320711621101	0	Junction
ENSG00000197142.10	chr10:112404807-112408421(+)	ACSL5	-0.0367530115637593	-0.788035389500788	-0.41685597330745006	0.6770210532831739	0.884597367864198	-5.37311957044575	0	Junction
ENSG00000160352.15	chr19:21098312-21098811(+)	ZNF714	-0.0240742738994454	0.70541314566544	-0.41683994865932206	0.67703276490776	0.88459915839053	-5.80153827461071	0	Junction
ENSG00000164741.14	chr8:13305303-13393552(-)	DLC1	-0.0245780777842665	0.130629928564375	-0.41683510776666605	0.6770363028927501	0.88459915839053	-5.60342469376636	0	Junction
ENSG00000197763.13	chr3:126644402-126646110(-)	TXNRD3	-0.0199029891863873	0.451660367102514	-0.41682470897678703	0.677043902912464	0.88459915839053	-5.69464384183483	0	Junction
ENSG00000143375.14	chr1:151535132-151535599(+)	CGN	-0.0411701191584974	-1.3372446137553502	-0.416811742053515	0.677053379914557	0.88459915839053	-5.190544654074871	0	Junction
ENSG00000065413.17	chr2:197121545-197122649(-)	ANKRD44	-0.0195899130289372	0.620984145937015	-0.41680772089522794	0.6770563188276609	0.88459915839053	-5.75181111678933	0	Junction
ENSG00000177479.19	chr3:48974868-48974957(+)	ARIH2	-0.0121187555792636	2.12187504325899	-0.41680688772258295	0.6770569277627769	0.88459915839053	-6.181412441274871	0	Junction
ENSG00000104327.7	chr8:90060287-90060628(-)	CALB1	0.0197364999656181	4.81144556541747	0.416784753506943	0.677073104921132	0.88461278083588	-6.591506397462389	0	Junction
ENSG00000156875.13	chr1:100080660-100082002(+)	MFSD14A	-0.0109153278594051	2.83348191420478	-0.41677297571966404	0.6770817129731379	0.884616513908907	-6.32777126510381	0	Junction
ENSG00000180229.12	chr15:20383457-20431092(-)	HERC2P3	0.0714293046998179	-0.8451763008735681	0.41674750825450896	0.6771003265687591	0.8846333191870029	-5.33672978397036	0	Junction
ENSG00000067248.9	chr5:55256541-55259847(-)	DHX29	0.0145072207059791	1.47617413449746	0.416722682174317	0.6771184715811559	0.884649511979644	-6.02802199471678	0	Junction
ENSG00000197299.10	chr15:90782929-90784920(+)	BLM	0.0392068200558908	-1.31774470108483	0.416713339426989	0.6771253001048039	0.8846509197266992	-5.199790337212191	0	Junction
ENSG00000047578.12	chr16:27751925-27754172(+)	KIAA0556	-0.0228110111452027	0.0955144684253782	-0.416702528894313	0.6771332014518161	0.884653729060612	-5.59151458497213	0	Junction
ENSG00000162385.10	chr1:53227145-53228871(-)	MAGOH	-0.0143623005094152	2.0725664194748203	-0.416683351985979	0.677147217815364	0.8846634460702659	-6.1723601803401795	0	Junction
ENSG00000101745.16	chr18:9195699-9208656(+)	ANKRD12	0.0166727695288507	1.6356237927391801	0.416676615852078	0.6771521412686579	0.8846634460702659	-6.05225220634446	0	Junction
ENSG00000013364.18	chr16:29830675-29830877(+)	MVP	-0.0193256365886424	1.8768313873779499	-0.416644898798486	0.677175323510585	0.8846862187373941	-6.127868690832809	0	Junction
ENSG00000204152.10	chr10:49955061-49958369(+)	TIMM23B	0.0128030332792758	2.51901476468776	0.41662558828232	0.677189437867879	0.8846971445074231	-6.26351898320422	0	Junction
ENSG00000185920.15	chr9:95485875-95506406(-)	PTCH1	0.0287588482844494	-0.0747252273557249	0.41659053733978296	0.677215057438934	0.8847231006619671	-5.5415830568544004	0	Junction
ENSG00000142798.17	chr1:21827920-21828029(-)	HSPG2	-0.0451663148798162	-1.46183068929227	-0.416575881378251	0.677225769942418	0.8847258635789241	-5.1723515090193395	0	Junction
	chr12:124912507-124912734(-)		-0.0134855985956965	6.04971211014814	-0.416568184950426	0.677231395529959	0.8847258635789241	-6.70872177485751	0	Junction
ENSG00000178209.14	chr8:143929572-143929645(-)	PLEC	0.0153102484935976	2.25360112892594	0.416561512570225	0.6772362726200021	0.8847258635789241	-6.21706326602996	0	Junction
ENSG00000072195.14	chr2:219485073-219485345(+)	SPEG	0.0361390605069875	-0.9570120577640991	0.416542859383773	0.6772499069975529	0.8847258635789241	-5.30318349766	0	Junction
ENSG00000125630.15	chr2:112568138-112568745(+)	POLR1B	0.0203715432864257	0.31104863079884904	0.41654228166330004	0.6772503292787909	0.8847258635789241	-5.6686405880575395	0	Junction
ENSG00000107554.16	chr10:99898761-99899918(-)	DNMBP	0.0304976664986674	-0.82315142832567	0.41654043186372497	0.6772516813791349	0.8847258635789241	-5.3128088510849905	0	Junction
ENSG00000198598.6	chr12:131841801-131843996(+)	MMP17	0.0211098003430559	1.1819425022913899	0.416513081559937	0.6772716730479871	0.8847387913302579	-5.93868382666052	0	Junction
ENSG00000095319.14	chr9:128988187-128990119(+)	NUP188	-0.015845868471614	1.04625522819239	-0.4165062964831939	0.67727663262631	0.8847387913302579	-5.88968622737559	0	Junction
ENSG00000114416.17	chr3:180949344-180951297(+)	FXR1	-0.009718756009877759	3.3890293299311103	-0.416503287218537	0.6772788322645511	0.8847387913302579	-6.41294300248902	0	Junction
ENSG00000108039.17	chr10:109880239-109880841(-)	XPNPEP1	-0.0136267848234951	1.6485763421203201	-0.41649267780521004	0.6772865872945191	0.884741408425722	-6.07041462124227	0	Junction
ENSG00000280987.3	chr5:139325663-139326162(+)	MATR3	-0.00655430334065099	4.39452627052684	-0.416468897824589	0.677303969573844	0.8847494131437059	-6.53732047743313	0	Junction
ENSG00000176438.12	chr14:95418027-95432078(-)	SYNE3	-0.0271969269736906	-0.313230662040776	-0.416465334621166	0.677306574157573	0.8847494131437059	-5.475509641058871	0	Junction
ENSG00000182372.8	chr8:1763886-1770931(+)	CLN8	0.0177659017746812	1.8454059292323703	0.4164606888799389	0.677309970046415	0.8847494131437059	-6.11707806526198	0	Junction
ENSG00000136051.13	chr12:105141046-105141166(+)	KIAA1033	-0.012822925421712001	1.7611481316632398	-0.41643847287188107	0.677326209331616	0.8847631126905219	-6.09281537635898	0	Junction
ENSG00000157800.17	chr7:140364492-140369589(-)	SLC37A3	0.0133115785649526	1.7516468984143898	0.41642639048879	0.677335041281477	0.884767136192146	-6.09180680757264	0	Junction
ENSG00000215301.9	chrX:41346411-41346504(+)	DDX3X	-0.00977780713000192	3.5598113696175098	-0.41640375740482793	0.6773515856758471	0.8847750545195191	-6.437497340813709	0	Junction
ENSG00000172667.10	chr3:179067810-179071326(-)	ZMAT3	-0.0326253815193216	-0.642404375395857	-0.416402360453354	0.6773526068284219	0.8847750545195191	-5.3901962783589195	0	Junction
ENSG00000197822.10	chr5:69509820-69513947(+)	OCLN	-0.0366205401234102	-0.879159328101697	-0.416385742455764	0.6773647544048751	0.884783408735521	-5.32163169766695	0	Junction
ENSG00000172824.14	chr16:67003175-67003255(+)	CES4A	-0.0170976794369549	1.78554562536573	-0.416370539646855	0.677375867567497	0.8847879661005749	-6.09995947212441	0	Junction
ENSG00000067048.16	chrY:12911969-12912726(+)	DDX3Y	0.0109612420838881	1.1859258147749099	0.41636523230690203	0.677379747217945	0.8847879661005749	-6.2747804624457695	0	Junction
ENSG00000107581.12	chr10:119073578-119073746(-)	EIF3A	0.0075534429002569	3.8268021573787006	0.41634230999534205	0.6773965034613479	0.8848023397466349	-6.472624473475619	0	Junction
ENSG00000167232.13	chr19:23374765-23395324(-)	ZNF91	-0.0119491836781666	2.27745875710402	-0.41632215923932997	0.6774112338259479	0.8848140670069659	-6.21722064063776	0	Junction
ENSG00000258830.1	chr12:57269450-57269751(-)	RP11-123K3.4	0.0148706533543224	1.87147752831498	0.416291412768884	0.6774337099816079	0.884828559948973	-6.12073763444893	0	Junction
ENSG00000159128.14	chr21:33403617-33414887(+)	IFNGR2	0.0208513492219994	0.571289498031459	0.416283700460821	0.677439347845879	0.884828559948973	-5.75195291319267	0	Junction
ENSG00000136052.9	chr12:104928695-104958087(-)	SLC41A2	-0.0373360703183954	-0.807258095196965	-0.41628337452494	0.6774395861124679	0.884828559948973	-5.32711144165134	0	Junction
	chr14:49853703-49862564(-)		-0.206319270487349	-0.6873210175655021	-0.41627353761460995	0.6774467771343261	0.8848304392613501	-5.534786476024309	0	Junction
ENSG00000143033.17	chr1:93118441-93119332(+)	MTF2	-0.0224973295333308	0.312562926155311	-0.41622907396320596	0.677479281518317	0.8848653806861941	-5.6717900316550995	0	Junction
ENSG00000165733.7	chr10:42793992-42796473(+)	BMS1	-0.0136584548930238	1.9217325031776598	-0.416218059994663	0.6774873331828579	0.8848670102198181	-6.1343779232468	0	Junction
ENSG00000205571.12	chr5:70076575-70077018(+)	SMN2	0.0541232207477431	-0.22046670523606401	0.416211629726427	0.6774920339908279	0.8848670102198181	-5.52789649487566	0	Junction
ENSG00000234545.7	chr7:92581604-92590267(-)	FAM133B	-0.0316382697121327	0.9623282532876691	-0.416159100519836	0.677530435615814	0.884902177572809	-5.89794606104879	0	Junction
ENSG00000181192.11	chr10:12120268-12120786(+)	DHTKD1	0.0215213863543093	0.6035506396337039	0.41614536793801005	0.677540474997308	0.884902177572809	-5.75369459824098	0	Junction
ENSG00000136111.12	chr13:75292272-75294853(-)	TBC1D4	0.0198685695509783	0.7679360256607571	0.41613125651370003	0.677550791396398	0.884902177572809	-5.81459000862061	0	Junction
ENSG00000008441.16	chr19:12995865-13025020(+)	NFIX	-0.0201795298421281	1.13847122654254	-0.41612922708769395	0.677552275048127	0.884902177572809	-5.91451770425438	0	Junction
	chr9:9352640-9442096(+)		-0.0728338215460645	-1.78808141352574	-0.416126945409149	0.6775539431155271	0.884902177572809	-5.126779813798151	0	Junction
ENSG00000053108.16	chr5:133225285-133225657(-)	FSTL4	-0.0175618097920104	1.6286345098306498	-0.4161158457237829	0.6775620577883871	0.884902177572809	-6.08258586211612	0	Junction
ENSG00000255275.3	chr1:18876468-18877207(-)	RP13-279N23.2	-0.017297256879720002	2.2925100640141802	-0.41611446319619105	0.677563068518688	0.884902177572809	-6.21822140957495	0	Junction
ENSG00000106070.17	chr7:50705324-50726012(-)	GRB10	0.0366680822625297	-0.694960522762433	0.41610393328508705	0.6775707666845079	0.884902177572809	-5.369742380788501	0	Junction
ENSG00000155657.25	chr2:178705358-178706453(-)	TTN	0.0434469457855174	-1.20104157110968	0.41610366558577294	0.677570962393505	0.884902177572809	-5.2621590949875	0	Junction
ENSG00000088808.16	chr14:103738813-103738885(-)	PPP1R13B	-0.017072995735995	1.14409416221699	-0.416096109932595	0.677576486172035	0.884902177572809	-5.91794998052453	0	Junction
ENSG00000165684.4	chr9:136384033-136384719(-)	SNAPC4	-0.0320029525263751	-0.641453017174917	-0.416085162722096	0.6775844894773979	0.884903295945563	-5.37928803776965	0	Junction
ENSG00000116151.13	chr1:2372592-2374460(-)	MORN1	-0.016310643330031998	1.11447330109312	-0.4160734144267771	0.6775930784818629	0.884903295945563	-5.911336802571929	0	Junction
	chr17:81510324-81510473(-)		-0.0315911328211492	4.18409546814676	-0.41606853478527395	0.677596645927763	0.884903295945563	-6.511544589607491	0	Junction
ENSG00000100722.18	chr14:88563170-88563650(+)	ZC3H14	-0.0115843551888346	2.46008364042121	-0.41606346393953597	0.6776003531684179	0.884903295945563	-6.2599030222098895	0	Junction
ENSG00000132478.9	chr17:75817527-75818102(+)	UNK	-0.0232956642164896	-0.0033479186430033	-0.41602300383496904	0.6776299333954909	0.8849203935178441	-5.5569916553482805	0	Junction
ENSG00000143393.16	chr1:151302299-151303540(-)	PI4KB	-0.0111876105913467	2.50079552244719	-0.416021996509093	0.677630669853937	0.8849203935178441	-6.26626904483592	0	Junction
ENSG00000055609.17	chr7:152169250-152171263(-)	KMT2C	0.0129344883825671	2.2769828463644104	0.416021950244771	0.6776307036779059	0.8849203935178441	-6.22041109827155	0	Junction
ENSG00000080503.21	chr9:2161036-2161685(+)	SMARCA2	0.0257300409497416	-0.39207785457923705	0.416008085275001	0.677640840423313	0.8849211066896221	-5.528118893492559	0	Junction
ENSG00000101040.19	chr20:47246518-47249286(-)	ZMYND8	0.0138630336312742	2.4497814170375296	0.41600546606343003	0.677642755347943	0.8849211066896221	-6.25403558639441	0	Junction
ENSG00000198301.11	chr4:75974134-75975743(-)	SDAD1	-0.0134022825003813	1.8256254939179901	-0.41599385486058504	0.677651244407975	0.8849246799189849	-6.12007061308066	0	Junction
ENSG00000145592.13	chr5:40832574-40834180(-)	RPL37	-0.00854920889447732	7.6722002455103	-0.4159805491083879	0.677660972419566	0.884929870984072	-6.8749502759467	0	Junction
ENSG00000085224.21	chrX:77688928-77696576(-)	ATRX	0.0206685667295204	0.460163901668146	0.41592720517813	0.6776999734150321	0.8849732880342219	-5.70965068647928	0	Junction
ENSG00000224078.12	chr15:25179108-25180308(+)	SNHG14	0.0446196019844275	-0.7879029912831941	0.415902589311411	0.677717970943546	0.884987136286325	-5.382497683142169	0	Junction
ENSG00000165689.16	chr9:136405979-136407144(-)	SDCCAG3	0.0355721688012979	-1.06176533486307	0.415896962917296	0.677722084624689	0.884987136286325	-5.27178640075138	0	Junction
ENSG00000173039.18	chr11:65662206-65662825(-)	RELA	-0.0231038986675828	0.18843881627209697	-0.415874844228146	0.677738256574028	0.8850007412351429	-5.623720818842171	0	Junction
ENSG00000189091.12	chr16:70550679-70554445(+)	SF3B3	-0.0387436290744552	-1.33155663525665	-0.41585695204743	0.6777513384456861	0.885005239268658	-5.1878737410775395	0	Junction
ENSG00000138688.15	chr4:122254347-122254804(+)	KIAA1109	0.00813584162138936	3.5475892956384	0.415854395269732	0.6777532078422	0.885005239268658	-6.43916671349179	0	Junction
ENSG00000079691.17	chr6:25600747-25604811(+)	LRRC16A	0.0182890303617339	1.3321222572843898	0.415826715892074	0.677773445838692	0.885024153087246	-5.974773170201889	0	Junction
ENSG00000165322.17	chr10:31908927-31910524(-)	ARHGAP12	-0.0140406484344392	2.1197988245739197	-0.415815953833932	0.6777813146658841	0.8850269152870841	-6.1728032946891105	0	Junction
ENSG00000166997.7	chr7:100124632-100124724(+)	CNPY4	0.0230695326168541	0.191957684504137	0.41580784676300103	0.677787242285876	0.88502714269025	-5.628886135050401	0	Junction
ENSG00000184226.14	chr13:66903561-67225404(-)	PCDH9	0.0395967450985134	-0.5397596537393089	0.41577954875619605	0.677807933002	0.885036266439495	-5.41323302252599	0	Junction
ENSG00000134371.10	chr1:193203853-193212064(+)	CDC73	-0.0109463283688394	2.50997866081146	-0.41577728138264997	0.67780959085308	0.885036266439495	-6.26817490524083	0	Junction
ENSG00000124151.18	chr20:47636763-47637647(+)	NCOA3	-0.0207197475414707	0.17424657251151301	-0.41577468375741994	0.6778114901784761	0.885036266439495	-5.617802890997339	0	Junction
ENSG00000173517.10	chr15:77285056-77286422(-)	PEAK1	0.0252617078852083	0.258948777015747	0.415758324487836	0.6778234517572829	0.8850443723872041	-5.640513292761231	0	Junction
ENSG00000148481.13	chr10:15779142-15782154(-)	FAM188A	0.0120287822573642	2.59394094141631	0.415749105646386	0.6778301924302441	0.8850456612391329	-6.282257430462639	0	Junction
ENSG00000109111.14	chr17:28684962-28686338(+)	SUPT6H	0.00943343815399875	2.95210446689592	0.41573557650479204	0.677840084774266	0.8850510651840781	-6.352147502980549	0	Junction
ENSG00000128731.15	chr15:28237114-28238113(-)	HERC2	0.0092896046575558	2.7150354557005603	0.41571303041523705	0.677856570325018	0.8850604290415409	-6.30874980250498	0	Junction
ENSG00000003249.13	chr16:90009431-90019310(-)	DBNDD1	0.0450563527440389	-1.2669554516831	0.41571003070704704	0.677858763703371	0.8850604290415409	-5.209931196076861	0	Junction
ENSG00000184708.17	chr22:31488746-31489693(-)	EIF4ENIF1	0.0200781523561102	0.34872532206677503	0.415655637463293	0.6778985363686271	0.8850873687729391	-5.683190477595249	0	Junction
ENSG00000114841.17	chr3:52370826-52371945(+)	DNAH1	-0.0313732616696321	-0.494195642595743	-0.41565315960764704	0.6779003482129631	0.8850873687729391	-5.4190167891128	0	Junction
ENSG00000060069.16	chr18:79713139-79714490(+)	CTDP1	-0.0236550662321056	0.0215988408204816	-0.415651148965299	0.677901818425467	0.8850873687729391	-5.56428808623791	0	Junction
ENSG00000090060.17	chr14:96532650-96534490(+)	PAPOLA	-0.014028527942467	2.2686877811959	-0.41564687434804404	0.6779049440952181	0.8850873687729391	-6.213706209731799	0	Junction
ENSG00000115307.16	chr2:74527122-74527247(-)	AUP1	-0.0327843215896922	-0.775452518770821	-0.41564034796043603	0.6779097163068579	0.8850873687729391	-5.32759974497103	0	Junction
ENSG00000138802.11	chr4:109530465-109531384(+)	SEC24B	0.0107478893749651	2.2845332314317996	0.415634599461026	0.6779139197234448	0.8850873687729391	-6.218384480698991	0	Junction
ENSG00000176731.11	chr8:85214632-85214920(-)	C8orf59	0.0101596447105415	3.70209605988778	0.415615719636017	0.67792772509612	0.8850975794341279	-6.45433887124854	0	Junction
	chr6:52995724-52995769(+)		0.0860112583429785	-1.45084629398396	0.41560816642276793	0.677933248213934	0.8850975794341279	-5.2317771739098795	0	Junction
ENSG00000149927.17	chr16:30007300-30008995(-)	DOC2A	-0.0247760629377	0.0398132681727468	-0.41559314352196797	0.6779442334249189	0.8851044092494449	-5.60145311666963	0	Junction
ENSG00000138286.14	chr10:73235319-73239311(+)	FAM149B1	-0.0210898663920538	0.33484610520538693	-0.41557657864694497	0.677956346254958	0.885112711123201	-5.664242483372769	0	Junction
ENSG00000100109.16	chr22:26496317-26496720(-)	TFIP11	-0.014813043626561002	1.38626309270872	-0.41551402092990003	0.6780020914524411	0.8851649215581859	-5.99201990300111	0	Junction
ENSG00000141258.12	chr17:2372255-2372342(+)	SGSM2	0.0138715927985979	2.7545790610955097	0.415480454724283	0.678026637160147	0.8851861783487549	-6.31373088192932	0	Junction
ENSG00000095319.14	chr9:128986679-128986808(+)	NUP188	-0.0170787830825878	1.03906076737176	-0.415476016989894	0.6780298823346039	0.8851861783487549	-5.8885769253993	0	Junction
ENSG00000107862.4	chr10:102379435-102379520(+)	GBF1	0.0139435071077103	1.7546072514324298	0.415463471188733	0.6780390567136569	0.8851891805501371	-6.098351816633589	0	Junction
ENSG00000147576.15	chr8:66452106-66453709(+)	ADHFE1	-0.0454296246614342	-1.35577995473771	-0.415450282832909	0.678048701025894	0.8851891805501371	-5.20590746872384	0	Junction
ENSG00000066926.10	chr18:57580200-57586553(-)	FECH	-0.0216658146755752	0.49388202524211205	-0.415449264777265	0.678049445506531	0.8851891805501371	-5.719830919334839	0	Junction
ENSG00000116539.11	chr1:155440594-155459796(-)	ASH1L	-0.0310708635298563	-0.8478251914242859	-0.415413438347234	0.678075644750337	0.885198381026614	-5.31838697562633	0	Junction
ENSG00000113558.18	chr5:134174023-134176854(-)	SKP1	0.006288111744647639	6.668594777250131	0.415413158857571	0.6780758491377931	0.885198381026614	-6.77603261024453	0	Junction
ENSG00000174238.14	chr17:1541641-1543019(-)	PITPNA	0.0882010389485809	-1.67431261684447	0.41541051487698205	0.6780777826504201	0.885198381026614	-5.13971436130888	0	Junction
ENSG00000019582.14	chr5:150406961-150407151(-)	CD74	-0.0199492615724183	4.28655821641889	-0.4154024137038211	0.678083706958528	0.885198381026614	-6.53209603722203	0	Junction
ENSG00000164796.17	chr8:112255428-112263638(-)	CSMD3	0.0240237409528442	0.149071791298625	0.4154001381459121	0.6780853710552	0.885198381026614	-5.6213649787713305	0	Junction
ENSG00000120049.18	chr10:101827752-101827888(-)	KCNIP2	0.0127160106944416	4.83060324249284	0.41539241286758793	0.67809102049908	0.885198381026614	-6.587344482407299	0	Junction
ENSG00000021776.10	chr15:34896967-34897558(-)	AQR	0.0131562626631629	1.8177584286107098	0.41537795679054	0.678101592179435	0.8852046693455441	-6.109127819843071	0	Junction
ENSG00000161692.17	chr17:44708939-44709303(+)	DBF4B	-0.054402918800205	-1.66992255538768	-0.41536855246192106	0.6781084695673699	0.8852050670902321	-5.12742836522279	0	Junction
ENSG00000006194.9	chr16:3288571-3289392(+)	ZNF263	0.0191545979185393	0.622320415980246	0.415361802112954	0.6781134061159019	0.8852050670902321	-5.7626716390383494	0	Junction
ENSG00000143870.12	chr2:10791926-10793095(-)	PDIA6	0.00996271160993515	3.9481678458994196	0.415349549626561	0.678122366427917	0.885209251739868	-6.489226442357401	0	Junction
ENSG00000182985.16	chr11:115231491-115238499(-)	CADM1	-0.00978453724830218	4.01579801464282	-0.4153248446233	0.678140433474323	0.885209494595448	-6.49573257011326	0	Junction
ENSG00000259288.6	chr15:40240682-40253177(+)	BUB1B-PAK6	-0.0161743464175768	2.73037383729436	-0.415320737718783	0.678143436917741	0.885209494595448	-6.30912267376627	0	Junction
ENSG00000269897.5	chr10:22329129-22329212(+)	COMMD3-BMI1	-0.0104514972751474	3.17585773959902	-0.41531780005913504	0.6781455852772729	0.885209494595448	-6.38164768898687	0	Junction
ENSG00000125733.17	chr19:6744995-6746451(+)	TRIP10	-0.0384181557418157	-0.730398264080915	-0.415313846124935	0.6781484768594951	0.885209494595448	-5.355303456776	0	Junction
ENSG00000165684.4	chr9:136376482-136377542(-)	SNAPC4	-0.023770725455947002	0.172524090826129	-0.415306616306453	0.6781537641663121	0.885209494595448	-5.61967922547253	0	Junction
ENSG00000244257.5	chr16:16323290-16323751(+)	PKD1P1	-0.0556597482412861	-1.17907167037719	-0.415296910385488	0.6781608623200319	0.885209494595448	-5.22825931981715	0	Junction
ENSG00000223482.7	chr10:87336890-87342241(-)	NUTM2A-AS1	-0.0202973168192848	2.215357637769	-0.4152942129208139	0.6781628350404361	0.885209494595448	-6.201120424084429	0	Junction
ENSG00000099625.12	chr19:1235566-1235778(-)	CBARP	-0.0148565231863302	2.5667465042721	-0.41526788343534904	0.678182090538929	0.88521656401852	-6.27627353918255	0	Junction
ENSG00000137628.16	chr4:168262788-168267581(-)	DDX60	0.0472847372680733	-1.3825917460192099	0.415259448136589	0.6781882595564671	0.88521656401852	-5.19270996733188	0	Junction
ENSG00000139624.12	chr12:50134069-50134545(-)	CERS5	-0.0364525729718776	-0.387445767132538	-0.41525153349667204	0.678194047818384	0.88521656401852	-5.44600636601216	0	Junction
ENSG00000068724.15	chr2:47006060-47006640(+)	TTC7A	-0.0225774337439116	0.25558572321080303	-0.41523759191592297	0.678204243846094	0.88521656401852	-5.644519087317491	0	Junction
ENSG00000157423.17	chr16:70964897-70970519(-)	HYDIN	-0.0304323278836837	-0.0812451905253191	-0.41523469942604796	0.678206359245399	0.88521656401852	-5.547766898861071	0	Junction
ENSG00000123384.13	chr12:57161116-57162316(+)	LRP1	0.00966179515174833	3.7322206011407997	0.415232222066039	0.678208171044825	0.88521656401852	-6.46418199956646	0	Junction
ENSG00000198453.12	chr19:36925259-36936745(+)	ZNF568	0.0143045193320188	1.31988886484553	0.41522387465726	0.678214275875953	0.88521656401852	-5.968552567694401	0	Junction
ENSG00000160551.10	chr17:29475772-29477660(+)	TAOK1	-0.0092227704788664	3.0457501159734304	-0.415215243625568	0.6782205881554261	0.88521656401852	-6.36206417564515	0	Junction
ENSG00000112851.14	chr5:66025978-66026301(+)	ERBIN	-0.011129559769366998	4.68198746759709	-0.41519482930858703	0.6782355181959301	0.88521656401852	-6.5670679685153495	0	Junction
ENSG00000118873.15	chr1:220171121-220171888(-)	RAB3GAP2	-0.0158682997750449	1.17315788874514	-0.41519193614892697	0.678237634122729	0.88521656401852	-5.931157528257639	0	Junction
ENSG00000172270.18	chr19:580783-581314(+)	BSG	-0.010626192068608	5.524682110603139	-0.41518861257392803	0.678240064839084	0.88521656401852	-6.6574123701529695	0	Junction
ENSG00000157833.12	chr2:26183098-26184232(+)	GAREM2	-0.0203386775003932	1.25169300811049	-0.41518215455986107	0.6782447879557161	0.88521656401852	-5.94971154881205	0	Junction
ENSG00000116688.16	chr1:12009727-12011495(+)	MFN2	-0.00894577268914507	3.3081691984713797	-0.4151794710474221	0.6782467505662351	0.88521656401852	-6.40345389609441	0	Junction
ENSG00000204054.13	chr9:129493596-129503322(+)	LINC00963	-0.0342640881422504	-0.513938685530822	-0.415175085930147	0.678249957665194	0.88521656401852	-5.41021167565719	0	Junction
ENSG00000087470.17	chr12:32707414-32708152(+)	DNM1L	0.00890256349428237	3.4748843572365	0.41516200533610204	0.678259524321987	0.88521656401852	-6.427018791710349	0	Junction
ENSG00000143933.16	chr2:47162663-47170733(-)	CALM2	0.007083153460902491	8.73603344591567	0.41515164155397205	0.678267104041222	0.88521656401852	-6.9937097729770805	0	Junction
ENSG00000170873.18	chr8:124555905-124556231(-)	MTSS1	0.0141013795214	1.89801550567992	0.4151372702163029	0.6782776148049301	0.88521656401852	-6.128336239341969	0	Junction
ENSG00000137055.14	chr9:26920385-26923177(-)	PLAA	0.0133680157923196	1.5923231709866799	0.41513037515936607	0.6782826576643011	0.88521656401852	-6.05812007272614	0	Junction
ENSG00000068308.13	chrX:48923296-48923632(-)	OTUD5	0.0132053161353228	1.72831187423976	0.41512877047637603	0.678283831288397	0.88521656401852	-6.0881677580052305	0	Junction
ENSG00000113407.13	chr5:33453413-33454944(+)	TARS	0.0130587841762574	2.07478847909409	0.415123773766187	0.678287485759445	0.88521656401852	-6.17131651844961	0	Junction
ENSG00000072840.12	chr4:5741815-5745203(+)	EVC	0.0338723670651426	-0.8359484007455258	0.41512156714030496	0.6782890996338101	0.88521656401852	-5.31435430960913	0	Junction
ENSG00000147684.7	chr8:124539288-124543086(+)	NDUFB9	-0.0095199032282584	4.9310831006736295	-0.41510517654930196	0.678301087373641	0.8852237545492511	-6.597646417152769	0	Junction
ENSG00000141401.11	chr18:12028994-12030342(+)	IMPA2	0.0266834392413712	-0.13876574000399403	0.41509247075726	0.678310380183839	0.8852237545492511	-5.5134308148559805	0	Junction
ENSG00000137200.12	chr6:37477640-37478408(+)	CMTR1	-0.0122511762407371	1.9959588578791	-0.415089159548854	0.678312801956023	0.8852237545492511	-6.1569279956015395	0	Junction
ENSG00000136631.12	chr1:150076313-150076915(+)	VPS45	0.0110362390044921	2.49365088843761	0.41506412666884207	0.678331110767338	0.8852237545492511	-6.26514836946599	0	Junction
ENSG00000107021.15	chr9:128787377-128788333(+)	TBC1D13	0.0155463611384512	1.2959579694078	0.415061014270702	0.6783333871591811	0.8852237545492511	-5.96852713017871	0	Junction
ENSG00000159259.7	chr21:36397512-36399520(+)	CHAF1B	0.0326767632267981	-0.993819876919762	0.415060895892507	0.678333473740436	0.8852237545492511	-5.30364025812556	0	Junction
ENSG00000057252.12	chr1:179345077-179347599(+)	SOAT1	-0.01927693044705	0.9373131132758941	-0.415058030508057	0.678335569470457	0.8852237545492511	-5.86946026199484	0	Junction
ENSG00000111885.6	chr6:119306993-119348462(-)	MAN1A1	-0.0189235926450555	2.05715815203347	-0.41503075087402397	0.67835552180406	0.8852237545492511	-6.18139841764789	0	Junction
ENSG00000095383.19	chr9:98233550-98243993(-)	TBC1D2	-0.0288804285815423	-0.122489718365583	-0.415025129321668	0.6783596334374979	0.8852237545492511	-5.53953381584113	0	Junction
ENSG00000155744.9	chr2:201045594-201071453(-)	FAM126B	0.0255994015633364	-0.19807716403754302	0.415020679937502	0.678362887747673	0.8852237545492511	-5.5767316957654	0	Junction
ENSG00000048471.13	chr16:12003044-12027319(+)	SNX29	0.0166386497201629	1.60387707199563	0.41501981981781	0.678363516845825	0.8852237545492511	-6.0502889928572205	0	Junction
ENSG00000174233.11	chr12:48776587-48777103(-)	ADCY6	-0.0285659817059295	-0.38451631777440504	-0.41501961553423705	0.6783636662604331	0.8852237545492511	-5.43910433546982	0	Junction
ENSG00000270647.5	chr17:35820076-35820163(+)	TAF15	-0.00994432880806095	3.2859903505480497	-0.41499836889742203	0.6783792062866241	0.8852339801762751	-6.402148422562901	0	Junction
ENSG00000055163.19	chr5:157361599-157382589(+)	CYFIP2	-0.00870247876334948	5.0159002147216	-0.414974212254693	0.678396874890289	0.8852339801762751	-6.60576048557854	0	Junction
ENSG00000147526.19	chr8:38728672-38788703(+)	TACC1	-0.0272405410542764	0.34221469674472	-0.41497257326678905	0.6783980736819971	0.8852339801762751	-5.67816339207272	0	Junction
ENSG00000127329.15	chr12:70609340-70609760(-)	PTPRB	-0.0269608968654433	0.14338375531003303	-0.41497048932707103	0.678399597922405	0.8852339801762751	-5.61695339535887	0	Junction
ENSG00000141446.10	chr18:21575778-21584309(-)	ESCO1	0.0176463051289928	0.9238878174800691	0.41496634492981205	0.6784026292317529	0.8852339801762751	-5.85754162715005	0	Junction
ENSG00000164880.15	chr7:1483854-1484002(-)	INTS1	0.0178011650113684	1.0591424991858298	0.41496169374405495	0.6784060312243149	0.8852339801762751	-5.893493677835929	0	Junction
ENSG00000064545.14	chr19:19121820-19130155(-)	TMEM161A	0.0214642862090227	0.28112209295373497	0.414915981384318	0.6784394667275411	0.8852642932699559	-5.655194745701049	0	Junction
ENSG00000259784.1	chr16:2527616-2527772(+)	RP11-20I23.3	-0.0357531900196433	-1.0976347387151502	-0.41491419696750603	0.6784407719207889	0.8852642932699559	-5.26103560341183	0	Junction
ENSG00000101247.17	chr20:13787353-13788588(+)	NDUFAF5	-0.0132847527617116	1.56017679527713	-0.41490008555885205	0.678451093599022	0.885270252043206	-6.0520940972345905	0	Junction
ENSG00000176974.18	chr17:18353818-18355885(-)	SHMT1	-0.0280463096551472	-0.363196314106019	-0.41487755668094894	0.678467572294079	0.8852842445702029	-5.470888477205301	0	Junction
ENSG00000124496.12	chr6:42254927-42256727(-)	TRERF1	-0.0240351641679226	0.212827146605267	-0.41486693992683	0.678475337947563	0.8852868679258961	-5.64445097259791	0	Junction
ENSG00000164830.18	chr8:106707146-106710621(+)	OXR1	-0.0133088080394971	2.06367511979711	-0.41485086482629296	0.6784870961885271	0.885294700793107	-6.17254968244678	0	Junction
ENSG00000115267.5	chr2:162280113-162281327(-)	IFIH1	0.0358874337056965	-0.835973727561592	0.41483913937446504	0.6784956728991041	0.8852983822795841	-5.3202631882615306	0	Junction
ENSG00000116406.18	chr1:184717013-184717539(-)	EDEM3	0.0145394661660466	1.4401432304395902	0.414829343918824	0.678502837924817	0.8853002217585859	-6.01563266059499	0	Junction
ENSG00000140968.10	chr16:85899224-85903014(+)	IRF8	0.0355978646808709	-1.1205951277613602	0.414811437199503	0.678515936125441	0.885300770131015	-5.32726400414446	0	Junction
ENSG00000271383.6	chr1:149488186-149541192(+)	NBPF19	-0.0660533051580918	-1.8170986919498	-0.41480791489822	0.678518512589256	0.885300770131015	-5.09874831423368	0	Junction
ENSG00000119121.21	chr9:74820428-74821668(-)	TRPM6	0.0313813521001073	-0.261801812282279	0.41480516516783295	0.6785205239419221	0.885300770131015	-5.518331102517281	0	Junction
ENSG00000122566.20	chr7:26191651-26192494(-)	HNRNPA2B1	-0.0333282156450872	-0.538332049588288	-0.41478558811450705	0.67853484408812	0.8853119451033961	-5.41088959869262	0	Junction
ENSG00000139155.8	chr12:20743370-20750674(+)	SLCO1C1	0.0236556072072461	1.6832905831074598	0.414774408129135	0.6785430220322591	0.8853125615190491	-6.072676028143969	0	Junction
ENSG00000142197.12	chr21:36292234-36293319(+)	DOPEY2	0.0195694838131051	1.1044316387837398	0.41476257562259794	0.67855167732447	0.8853125615190491	-5.94927806198895	0	Junction
ENSG00000109320.11	chr4:102610700-102612043(+)	NFKB1	0.0189806752442354	0.926456248903123	0.41475820768137395	0.678554872415454	0.8853125615190491	-5.85430028185704	0	Junction
ENSG00000197024.8	chr7:149154341-149166157(+)	ZNF398	0.0209832112039355	0.399712409772781	0.41475347020476	0.6785583378232241	0.8853125615190491	-5.697715855890441	0	Junction
ENSG00000011275.18	chr7:5712864-5715052(-)	RNF216	0.0122563282240485	2.15384389229873	0.414742600752573	0.67856628872395	0.8853154260569092	-6.189661036871329	0	Junction
ENSG00000151883.17	chr5:50788590-50794206(+)	PARP8	0.0184452071130187	0.769668239103607	0.414727169565906	0.6785775765516889	0.8853226441486941	-5.799655144883291	0	Junction
ENSG00000132589.15	chr17:28889027-28897525(-)	FLOT2	-0.0150005096556955	1.60237369633824	-0.41471908583621897	0.6785834897841629	0.885322850081837	-6.059798195948731	0	Junction
ENSG00000168137.15	chr3:9433563-9433844(+)	SETD5	-0.0201495169818578	0.523406113376139	-0.41469733410628007	0.6785994012307729	0.8853333149184179	-5.7215046277054	0	Junction
ENSG00000137411.16	chr6:30921306-30921588(+)	VARS2	-0.0170468641582839	1.37940545572376	-0.414692384634143	0.678603021802509	0.8853333149184179	-5.98055276783713	0	Junction
ENSG00000006459.10	chr7:140120530-140124620(-)	KDM7A	0.0209207312258361	0.5626731615066539	0.41467814798816705	0.6786134360451039	0.885339392908293	-5.751493860165599	0	Junction
ENSG00000078699.21	chr20:33619607-33623114(+)	CBFA2T2	0.011504528014575001	3.46855058311679	0.41466956175682396	0.678619716985178	0.885340078410668	-6.42597812558692	0	Junction
	chr14:49853757-49862585(-)		0.28567659623144	1.87361051078195	0.414658710649051	0.6786276547439251	0.8853426072175931	-6.15552410288815	0	Junction
ENSG00000122970.15	chr12:110147049-110161161(+)	IFT81	-0.0340185994128334	-0.989277129474732	-0.41465117615054203	0.6786331663710471	0.8853426072175931	-5.26207505068807	0	Junction
ENSG00000176248.8	chr9:137186357-137187480(-)	ANAPC2	-0.0205078747902014	0.620960633051028	-0.41464294427552	0.67863918816191	0.8853429545929201	-5.77198245561347	0	Junction
ENSG00000259494.1	chr15:88459864-88464702(-)	MRPL46	-0.0134633392819895	1.8566986149632099	-0.41458531722446895	0.678681344146661	0.8853904417138221	-6.11556772438845	0	Junction
ENSG00000174485.15	chr15:65732819-65737706(-)	DENND4A	0.0124467149801312	2.8533786403037995	0.41454918544276403	0.6787077761864799	0.885410843031756	-6.3270051317205	0	Junction
ENSG00000006194.9	chr16:3284206-3289392(+)	ZNF263	-0.0402029947271316	-1.20437576371243	-0.41454820372648205	0.6787084943620769	0.885410843031756	-5.2392842444214	0	Junction
ENSG00000143374.15	chr1:150496909-150497529(+)	TARS2	-0.0246015321582204	0.35786442130584906	-0.414489384012656	0.678751524521239	0.885437920127002	-5.68296363617731	0	Junction
ENSG00000101146.12	chr20:57367080-57368704(+)	RAE1	-0.0141962129796804	1.2972417867464	-0.414486501174476	0.6787536335178239	0.885437920127002	-5.981780629954519	0	Junction
ENSG00000269749.1	chr19:40084799-40090165(-)	AC005614.5	0.0188109723156822	0.77784520949109	0.41448619316218505	0.678753858850381	0.885437920127002	-5.81273439788617	0	Junction
ENSG00000113108.18	chr5:140561450-140561586(-)	APBB3	-0.014658077870478998	1.5202379024118	-0.414485437917279	0.678754411365034	0.885437920127002	-6.03584404044387	0	Junction
ENSG00000156171.14	chr1:111120694-111124741(-)	DRAM2	0.0181494108395087	1.12273508383977	0.41447931550403705	0.678758890346393	0.885437920127002	-5.920875448726691	0	Junction
ENSG00000135823.13	chr1:180976647-180984676(-)	STX6	-0.0127530127682595	1.89642958814518	-0.414472622129471	0.678763787039662	0.885437920127002	-6.13157729216149	0	Junction
ENSG00000123607.14	chr2:165874833-165876164(-)	TTC21B	0.0183256653680491	0.957290864565534	0.414450663735376	0.6787798513072951	0.885451366824778	-5.8721597707832505	0	Junction
ENSG00000129946.10	chr19:440933-460528(-)	SHC2	-0.0287804603886321	0.5104339083761501	-0.41441950121383003	0.67880264935923	0.885459413408268	-5.72537853840927	0	Junction
ENSG00000163933.9	chr3:53123841-53125908(-)	RFT1	-0.0212578953828201	0.0987424495915792	-0.414419167621236	0.6788028934123629	0.885459413408268	-5.60361667647218	0	Junction
ENSG00000111731.12	chr12:22502805-22506710(-)	C2CD5	-0.0149422404935881	1.91301058101236	-0.41441862746423996	0.678803288586098	0.885459413408268	-6.13046678187765	0	Junction
ENSG00000103510.19	chr16:31127089-31127188(+)	KAT8	-0.0106443370545558	2.39132780723144	-0.4144067574598571	0.6788119725910979	0.885462091921807	-6.2452723029556205	0	Junction
ENSG00000179454.13	chr14:44929192-44931332(-)	KLHL28	-0.0165568687370222	1.13898974426351	-0.414400084419769	0.678816854555313	0.885462091921807	-5.92888963465051	0	Junction
ENSG00000146373.16	chr6:125058107-125076656(+)	RNF217	0.0220505447563573	0.38723877705701	0.414388775989057	0.6788251277800329	0.885465375026614	-5.6806859591573895	0	Junction
ENSG00000143499.13	chr1:214318140-214318858(+)	SMYD2	0.0188021283315424	1.07613619406308	0.41436552100750795	0.6788421411989499	0.8854761385300408	-5.90379824703165	0	Junction
ENSG00000127481.14	chr1:19140893-19141346(-)	UBR4	0.0113308617868738	2.40483306119012	0.414361021792879	0.6788454328577399	0.8854761385300408	-6.24859827780475	0	Junction
ENSG00000117523.15	chr1:171517815-171522176(+)	PRRC2C	-0.00979307935579984	2.7579646791134196	-0.414353892691613	0.678850648573689	0.8854761385300408	-6.3172330976141	0	Junction
ENSG00000162695.11	chr1:100918128-100921705(+)	SLC30A7	-0.0138172386530287	2.27397603601552	-0.41430233064871796	0.6788883722974351	0.885514465763121	-6.20970118963926	0	Junction
ENSG00000117308.14	chr1:23797872-23798116(-)	GALE	0.0189116196211427	0.6376470085306629	0.41429799355031605	0.6788915454339429	0.885514465763121	-5.79096735865452	0	Junction
ENSG00000112379.8	chr6:138323774-138324022(+)	ARFGEF3	0.0113006962514414	2.90510724566374	0.41426754225749796	0.678913824570329	0.8855226537486159	-6.34181001233263	0	Junction
ENSG00000169083.15	chrX:67711690-67717477(+)	AR	-0.041776898478263	-1.40716392727083	-0.41424929364979707	0.6789271759683299	0.8855226537486159	-5.176407157351299	0	Junction
ENSG00000181804.14	chr3:143693308-143795000(-)	SLC9A9	-0.0189365765826671	0.9447789629406741	-0.414246403567933	0.678929290474991	0.8855226537486159	-5.859795217124209	0	Junction
ENSG00000052841.14	chr11:43396819-43397346(+)	TTC17	-0.0151243334172611	1.33398046748404	-0.41423688641738304	0.678936253644551	0.8855226537486159	-5.97359468880017	0	Junction
ENSG00000108518.7	chr17:4945998-4946627(-)	PFN1	-0.0100099634470236	4.06389135269771	-0.41423600995510795	0.678936894904618	0.8855226537486159	-6.50249079290608	0	Junction
ENSG00000099821.13	chr19:619766-619957(-)	POLRMT	-0.0227771253306039	0.36657235168183294	-0.41422820232706503	0.6789426073342919	0.8855226537486159	-5.671155038388361	0	Junction
ENSG00000196083.9	chr3:190514220-190564288(+)	IL1RAP	-0.0370123146457446	-0.797560202516745	-0.41422302354976503	0.678946396382734	0.8855226537486159	-5.3367412260804805	0	Junction
ENSG00000102893.15	chr16:47547549-47562397(+)	PHKB	0.0398991677801858	-1.01724522244029	0.414222654639124	0.678946666296232	0.8855226537486159	-5.268912160526759	0	Junction
ENSG00000135632.11	chr2:73222818-73223035(+)	SMYD5	-0.0135076692314752	1.8557110301710502	-0.41421859974572206	0.678949633062022	0.8855226537486159	-6.11922186899117	0	Junction
ENSG00000172461.10	chr6:96114128-96203147(+)	FUT9	-0.0139889229066179	2.2915586114447	-0.414204922151754	0.6789596403207091	0.8855255270583259	-6.219393187121919	0	Junction
ENSG00000104823.8	chr19:38831517-38831720(-)	ECH1	-0.0114327861903584	3.1698609572144902	-0.41419985257759495	0.6789633495065179	0.8855255270583259	-6.38398509586661	0	Junction
ENSG00000101290.13	chr20:5173660-5175182(+)	CDS2	-0.008885647466522921	3.52829179374256	-0.414185234441743	0.6789740450012329	0.885527175592415	-6.43439308054778	0	Junction
ENSG00000085760.14	chr2:55262428-55263639(-)	MTIF2	-0.0115189876646895	1.93854644783769	-0.414182388960456	0.6789761269315611	0.885527175592415	-6.1408055854644505	0	Junction
ENSG00000116957.12	chr1:235419562-235427139(+)	TBCE	0.0141883929264053	1.65677512695497	0.414169421957924	0.6789856144247879	0.8855277229726669	-6.06418149544275	0	Junction
ENSG00000187733.6	chr1:103756914-103757023(+)	AMY1C	0.0235296027549633	0.551162467863638	0.41415845262249396	0.6789936403361221	0.8855277229726669	-5.74666760871426	0	Junction
ENSG00000145996.11	chr6:20534575-20535350(+)	CDKAL1	-0.0140482297214874	1.63578394988843	-0.414156494755094	0.678995072848822	0.8855277229726669	-6.05693674663099	0	Junction
ENSG00000177694.15	chr3:175467185-175471638(+)	NAALADL2	-0.0358632423594891	-0.9422876104936769	-0.414147812419426	0.679001425466765	0.8855277229726669	-5.286467632779651	0	Junction
ENSG00000144320.13	chr2:175964590-175970763(-)	KIAA1715	0.0114825880737297	2.46182562412312	0.41413634090438894	0.679009818882988	0.8855277229726669	-6.26009181234529	0	Junction
ENSG00000054282.15	chr1:243378864-243415701(+)	SDCCAG8	-0.009191069779277571	3.24839712015685	-0.41413460778661104	0.679011086964727	0.8855277229726669	-6.39409606732652	0	Junction
ENSG00000077080.9	chr7:100648663-100648728(-)	ACTL6B	0.0148669770627084	2.23693036621475	0.41411550290244	0.679025065622042	0.8855384454634979	-6.22926970746243	0	Junction
ENSG00000204065.2	chrX:103274591-103275274(-)	TCEAL5	0.0130156927858403	2.87320236167161	0.41409858380715797	0.67903744507438	0.885547082215514	-6.33745497932986	0	Junction
ENSG00000107186.16	chr9:13140150-13150510(-)	MPDZ	-0.01699777443343	1.23776783566246	-0.41408394197728204	0.6790481583553891	0.8855535459502659	-5.94475496292479	0	Junction
ENSG00000167378.8	chr19:43593368-43594808(-)	IRGQ	0.0380886078887687	-0.8391759426431121	0.414055926066869	0.6790686574992901	0.885566402703788	-5.32950773198441	0	Junction
ENSG00000152767.16	chr13:98440837-98446097(+)	FARP1	0.0201782571912576	0.5547319755730021	0.41405465203951203	0.679069589706327	0.885566402703788	-5.735543693247259	0	Junction
ENSG00000053524.11	chr3:183231018-183276871(-)	MCF2L2	-0.0157201176213958	1.90541972507797	-0.414046864432789	0.679075287916338	0.885566402703788	-6.129853561482481	0	Junction
ENSG00000160049.11	chr1:10463210-10463430(-)	DFFA	-0.010467005337604	2.82085372714657	-0.41403361728550797	0.679084980927217	0.8855708419719929	-6.32607316755858	0	Junction
ENSG00000137727.12	chr11:110615595-110624161(-)	ARHGAP20	0.0175467113456672	1.31616577516971	0.41402647627459993	0.679090206066467	0.8855708419719929	-6.008687002725839	0	Junction
ENSG00000110011.13	chr11:64232615-64232700(+)	DNAJC4	0.0384526238271513	-1.12559238858034	0.414007988336159	0.679103733922355	0.8855733500053109	-5.24058264369403	0	Junction
ENSG00000120896.13	chr8:22571822-22572339(+)	SORBS3	0.022810787915977	0.7354951465507109	0.414006966427454	0.679104481668767	0.8855733500053109	-5.80432880214925	0	Junction
ENSG00000130723.17	chr9:131473725-131474453(+)	PRRC2B	-0.0102963302327463	3.00461077093202	-0.41400024427563503	0.6791094003791739	0.8855733500053109	-6.358068591383599	0	Junction
ENSG00000146574.15	chr7:6801076-6801364(-)	CCZ1B	0.0229954476585367	2.62501556556723	0.413980372870128	0.679123940697653	0.885581887146847	-6.289348390012551	0	Junction
ENSG00000044115.20	chr5:138875739-138886211(+)	CTNNA1	-0.0202685040723579	1.10003983048277	-0.4139704892915329	0.679131172761209	0.885581887146847	-5.94545146514215	0	Junction
ENSG00000134250.18	chr1:119920398-119921712(-)	NOTCH2	-0.0145928888524279	2.4750859095373396	-0.41396665079486206	0.67913398149396	0.885581887146847	-6.2602766491015895	0	Junction
ENSG00000266964.5	chr19:35140141-35140596(+)	FXYD1	-0.0125497895038633	5.12124954575543	-0.413959825917908	0.679138975453697	0.885581887146847	-6.6157887280706795	0	Junction
ENSG00000168309.16	chr3:58569866-58570325(-)	FAM107A	-0.0231910641310726	0.857040444398648	-0.413942937334418	0.6791513333791821	0.885587738661299	-5.84623942867494	0	Junction
ENSG00000221866.9	chr7:132182191-132185298(-)	PLXNA4	-0.0163516234272253	1.5480189971982699	-0.41393795775896003	0.679154977112928	0.885587738661299	-6.056222199389451	0	Junction
ENSG00000197102.10	chr14:102001355-102001534(+)	DYNC1H1	0.0062102553238389206	5.0884915552536905	0.4139260291177	0.679163705757671	0.8855916133744781	-6.614218542193989	0	Junction
ENSG00000080224.17	chr3:96815009-96866824(+)	EPHA6	0.0137280769144691	2.0269959268574897	0.41389788266389005	0.679184301769647	0.885610962276137	-6.1660310782721295	0	Junction
ENSG00000173273.15	chr8:9733445-9734864(+)	TNKS	0.0112639425185467	3.0915039966715403	0.413850580010866	0.679218915766139	0.8856485892102841	-6.37193999196832	0	Junction
ENSG00000110619.16	chr11:3005434-3006878(-)	CARS	-0.0143275566632583	2.1699902204523998	-0.413834093651891	0.679230979916551	0.885650844997354	-6.19889963922887	0	Junction
ENSG00000176225.12	chr18:70024849-70028723(-)	RTTN	0.0199533864582509	0.7431485992304191	0.413832479896343	0.6792321608117861	0.885650844997354	-5.80354326730221	0	Junction
ENSG00000100038.19	chr22:21958694-21959131(-)	TOP3B	-0.0224609692203581	0.377334935986891	-0.41381414314886705	0.6792455791187321	0.885660833810322	-5.674686161566321	0	Junction
ENSG00000168255.19	chr7:102538526-102539605(-)	POLR2J3	-0.0327777643233044	2.38224168515035	-0.413795420480927	0.679259279936514	0.8856650787808441	-6.23639936781943	0	Junction
ENSG00000277149.4	chr7:72728932-72744483(-)	TYW1B	-0.0206180407039146	0.321662558582839	-0.4137939582461961	0.6792603499707378	0.8856650787808441	-5.6554733191239706	0	Junction
ENSG00000198369.9	chr2:65332052-65334604(-)	SPRED2	0.0186665824249986	0.9939320266105091	0.41376895322758706	0.679278648245253	0.885681429993355	-5.868336677925509	0	Junction
	chr10:79684233-79684323(-)		0.0430106414721173	-0.8489241094301079	0.41375356033781396	0.679289912611271	0.8856848905240821	-5.31420982777155	0	Junction
ENSG00000114503.10	chr3:196937083-196937509(-)	NCBP2	0.00947944255576464	3.28694274630093	0.413744095487199	0.679296838931974	0.8856848905240821	-6.40064798780313	0	Junction
ENSG00000141027.20	chr17:16058600-16061400(-)	NCOR1	0.0116018900458311	2.33442743144996	0.4137417223956571	0.679298575550341	0.8856848905240821	-6.2344314760406	0	Junction
ENSG00000225746.9	chr14:100974204-100975410(+)	SNHG23	0.0228980981768027	0.8075288164843001	0.413722871922217	0.6793123703078822	0.8856883160328219	-5.81830523566316	0	Junction
ENSG00000121060.15	chr17:56908564-56913391(-)	TRIM25	0.0212502160624884	0.40603371649071796	0.41372013777843997	0.679314371160508	0.8856883160328219	-5.695548697522839	0	Junction
ENSG00000044090.8	chr6:43048254-43048331(-)	CUL7	-0.0210564648836012	0.31471609863522304	-0.41371340841243104	0.679319295735496	0.8856883160328219	-5.66466668252555	0	Junction
ENSG00000259494.1	chr15:88465774-88467149(-)	MRPL46	-0.0126257392863316	2.10792467247529	-0.413706660502945	0.6793242338944679	0.8856883160328219	-6.18070269232822	0	Junction
ENSG00000138698.14	chr4:98404603-98416744(+)	RAP1GDS1	0.0115896020083708	3.7189134940246804	0.413695674337872	0.67933227366281	0.885691291233477	-6.45726324653906	0	Junction
ENSG00000136807.12	chr9:127788114-127788213(+)	CDK9	-0.0127641695718525	2.44300282818838	-0.413680623749711	0.679343287869729	0.885698144326963	-6.25312113559452	0	Junction
ENSG00000157106.16	chr16:18896957-18925949(-)	SMG1	-0.0194560330924832	0.6971286057132299	-0.413650030788402	0.6793656763897421	0.885714115403958	-5.781882899011331	0	Junction
ENSG00000277778.2	chr9:41044626-41047542(-)	PGM5P2	-0.0370162657441434	-0.558731788859426	-0.41364814865071403	0.6793670537837291	0.885714115403958	-5.4029703903853	0	Junction
ENSG00000155561.14	chr7:135622926-135625163(+)	NUP205	0.0165257183294895	0.907213668697635	0.413612063446636	0.679393462018677	0.885737171039369	-5.845532799797031	0	Junction
ENSG00000155926.13	chr8:133050916-133060099(-)	SLA	-0.0301106743188245	-0.310405214459046	-0.41360740318645395	0.679396872565694	0.885737171039369	-5.51529766469503	0	Junction
ENSG00000075568.16	chr2:97759054-97759651(-)	TMEM131	-0.0169504095789898	1.01998666603809	-0.413600380082957	0.6794020123393871	0.885737171039369	-5.89517303401737	0	Junction
ENSG00000177169.9	chr12:131909834-131909918(+)	ULK1	-0.0161602587219063	2.82862041457247	-0.413582059559367	0.679415420064309	0.8857471438012099	-6.326166701356269	0	Junction
ENSG00000162433.14	chr1:65218927-65224751(+)	AK4	0.0538914768443524	1.50865555885812	0.413555964715818	0.6794345175373161	0.8857575400279529	-6.0249542741718605	0	Junction
ENSG00000156218.12	chr15:83804696-83819810(+)	ADAMTSL3	-0.0303889299712139	-0.499599349882496	-0.413551096627953	0.679438080263146	0.8857575400279529	-5.421865406109611	0	Junction
ENSG00000204287.13	chr6:32442694-32443184(+)	HLA-DRA	0.0242822255443545	3.24461814252769	0.413547559162191	0.6794406691734	0.8857575400279529	-6.39701964758612	0	Junction
ENSG00000089234.15	chr12:111683308-111685710(-)	BRAP	0.02076355692822	0.592254001946084	0.413498241140518	0.6794767631850781	0.8857970871635021	-5.746865645236321	0	Junction
ENSG00000134247.9	chr1:116910253-116941714(+)	PTGFRN	0.0281878195097804	-0.39182907571354797	0.413485128344526	0.679486360073157	0.885799007261791	-5.466134074764381	0	Junction
ENSG00000156026.14	chr10:72834429-72859176(+)	MCU	0.0339103088306345	-0.7172034985170009	0.413475757540937	0.679493218333765	0.885799007261791	-5.37647482978143	0	Junction
	chr14:49862686-49862730(-)		-0.329040604779699	-0.504816202358	-0.413463038891682	0.679502526842856	0.885799007261791	-5.8371971503472695	0	Junction
ENSG00000076826.9	chr19:7615720-7616522(+)	CAMSAP3	0.030808864384376	-0.595108481615275	0.413457917986871	0.679506274738109	0.885799007261791	-5.401940497099321	0	Junction
ENSG00000150672.16	chr11:83633326-83786689(-)	DLG2	-0.010657208399459	3.3808745037455297	-0.413456888119692	0.679507028479757	0.885799007261791	-6.412147283356299	0	Junction
ENSG00000259030.6	chr1:74342987-74343074(+)	FPGT-TNNI3K	0.0306152077553568	-0.39940629759050605	0.4134412778513061	0.6795184533996109	0.885803821518953	-5.44530859264791	0	Junction
ENSG00000135622.12	chr2:74673829-74674497(+)	SEMA4F	0.0191157282358688	0.7100496738849891	0.41343610603889597	0.679522238587362	0.885803821518953	-5.79500123452247	0	Junction
ENSG00000167740.9	chr17:4150032-4154673(+)	CYB5D2	0.0118824350627671	2.2302990818415096	0.41342590671368	0.6795297033754781	0.8858060457419491	-6.20919499416605	0	Junction
ENSG00000152104.11	chr1:214386923-214390987(-)	PTPN14	0.0320841144418066	-0.849960731025179	0.41340508788204705	0.679544940576208	0.885809705976741	-5.3125821998145994	0	Junction
ENSG00000146005.3	chr5:139837783-139838627(+)	PSD2	-0.016508033857288	3.22721295048035	-0.41340196920186795	0.679547223134248	0.885809705976741	-6.38907282070506	0	Junction
ENSG00000146282.17	chr6:87545700-87548590(-)	RARS2	-0.0180693936905715	0.7226610490967041	-0.41339176814352296	0.679554689296426	0.885809705976741	-5.79653489155434	0	Junction
ENSG00000135913.10	chr2:218530041-218534608(-)	USP37	0.0124665489408327	1.9147952631921001	0.4133905983429179	0.679555545476374	0.885809705976741	-6.13506445902186	0	Junction
ENSG00000136367.13	chr14:23526974-23527603(-)	ZFHX2	0.0440576622990934	-1.6000005744000398	0.41337092479966403	0.6795699446533779	0.885820969047326	-5.164251970679611	0	Junction
ENSG00000167468.16	chr19:1106267-1106399(+)	GPX4	-0.00895608435791728	5.42147371533344	-0.413358357645479	0.679579142685665	0.885825452280506	-6.64791760992113	0	Junction
ENSG00000175931.12	chr17:76401155-76402063(-)	UBE2O	0.0151683754314862	1.4635258693364999	0.41334403433179795	0.679589626127944	0.885831610944157	-6.021210226280299	0	Junction
ENSG00000101746.15	chr18:34104160-34105048(-)	NOL4	0.0128013643041906	2.2217158362198597	0.4133089033359621	0.679615339279785	0.885844428526237	-6.203650910510159	0	Junction
	chr1:244054476-244054587(+)		0.0124945474920412	2.27186191150824	0.41330673652063704	0.6796169252320351	0.885844428526237	-6.21748492667065	0	Junction
ENSG00000151240.16	chr10:348763-349330(-)	DIP2C	0.0167318695260348	1.09517907882865	0.41329908801094706	0.6796225233998461	0.885844428526237	-5.91370079072729	0	Junction
ENSG00000186104.10	chr11:14880769-14885775(-)	CYP2R1	-0.0301916063007477	-0.801769294895277	-0.41329836422749294	0.6796230531590309	0.885844428526237	-5.33595057052825	0	Junction
ENSG00000275700.4	chr17:36950406-36952885(+)	AATF	-0.0167749063172878	1.8953035993637801	-0.413290810457788	0.679628582002942	0.885844428526237	-6.12944819351631	0	Junction
ENSG00000206560.11	chr3:15795307-15796404(-)	ANKRD28	0.0293161747534508	-0.260643452373213	0.41328339153404703	0.6796340121656479	0.885844428526237	-5.483671227224231	0	Junction
ENSG00000103051.18	chr16:70481488-70481763(-)	COG4	-0.0157702535106586	1.52542889949265	-0.413261643357952	0.6796499304918412	0.885847143029259	-6.03087688563779	0	Junction
ENSG00000047365.11	chr4:35985368-36006902(-)	ARAP2	0.0358309592358907	-1.0109995588104201	0.41325781719597293	0.6796527310217221	0.885847143029259	-5.28423133023927	0	Junction
ENSG00000080839.11	chr20:37032877-37035241(-)	RBL1	-0.033066121029888	-1.08004567654662	-0.413218330995546	0.6796816329021479	0.885847143029259	-5.25212071344108	0	Junction
ENSG00000080603.16	chr16:30729232-30729369(+)	SRCAP	-0.0168031895580744	1.17596494202371	-0.413215742974522	0.679683527217758	0.885847143029259	-5.92358235698596	0	Junction
ENSG00000136463.7	chr17:63601364-63604533(+)	TACO1	0.0144197231943449	1.44350670653541	0.41320920799072397	0.6796883105425799	0.885847143029259	-6.01569380876212	0	Junction
ENSG00000204790.9	chr9:64002565-64004095(-)	BX255923.2	0.0696658762116545	-1.77654727677764	0.413207590563069	0.6796894944314991	0.885847143029259	-5.10441518220133	0	Junction
ENSG00000155530.2	chr7:134139518-134143061(+)	LRGUK	0.0312323823531065	-0.40152886349604705	0.413199474459998	0.6796954350890819	0.885847143029259	-5.447685415690299	0	Junction
ENSG00000113361.12	chr5:31313455-31316207(+)	CDH6	-0.0153974715287627	2.34910715061271	-0.413195704045491	0.679698194886052	0.885847143029259	-6.244752001021169	0	Junction
ENSG00000111596.11	chr12:70346325-70353828(+)	CNOT2	-0.0143098654353464	1.65559253820328	-0.413186868761928	0.679704661987321	0.885847143029259	-6.070313239892339	0	Junction
ENSG00000153982.10	chr17:59257841-59267040(+)	GDPD1	-0.0143387299256158	1.7312165150548797	-0.413186359729319	0.6797050345811121	0.885847143029259	-6.0882919476984	0	Junction
ENSG00000132879.13	chr1:11658365-11658735(+)	FBXO44	0.0103617133297664	3.18991509119112	0.41317633261134995	0.679712374091361	0.885847143029259	-6.387412530483299	0	Junction
ENSG00000197081.12	chr6:160060718-160061502(+)	IGF2R	0.0133559648938321	2.07291794770211	0.41317031700996004	0.679716777322163	0.885847143029259	-6.173238366185	0	Junction
ENSG00000079313.12	chr19:1823786-1825838(-)	REXO1	-0.0217186202867659	1.03356920627256	-0.41316402342351505	0.679721384041014	0.885847143029259	-5.884504622644191	0	Junction
ENSG00000087903.12	chr19:6007167-6007689(-)	RFX2	0.0294901189601894	-0.00482749397590837	0.4131617327903929	0.6797230607195871	0.885847143029259	-5.56437588402586	0	Junction
ENSG00000125730.16	chr19:6707538-6707799(-)	C3	0.0241942259599536	2.8165676507236297	0.413152636918605	0.6797297186558271	0.885847143029259	-6.3311210883413604	0	Junction
	chr12:48455775-48459184(+)		0.0382307991598453	-1.06260252965846	0.41314431120566397	0.6797358128782549	0.885847143029259	-5.26122004190782	0	Junction
ENSG00000196535.15	chr17:29124689-29165941(-)	MYO18A	0.0235916906898378	0.056463986471744006	0.41313391293933793	0.679743424189616	0.885847143029259	-5.61383012630136	0	Junction
ENSG00000172943.19	chrX:53962940-53984913(-)	PHF8	-0.0245755999234527	0.0149578770011689	-0.413129793322986	0.6797464396708521	0.885847143029259	-5.56222072781808	0	Junction
ENSG00000162129.12	chr11:72295649-72301802(-)	CLPB	-0.011669905034403998	2.1817396020238102	-0.41312504080575896	0.6797499184299439	0.885847143029259	-6.19952403757261	0	Junction
ENSG00000143776.18	chr1:227160637-227193785(-)	CDC42BPA	0.00811190626643028	3.82587118184909	0.413113837245462	0.6797581192662839	0.885847143029259	-6.472212224990269	0	Junction
ENSG00000217128.11	chr5:131677873-131679028(-)	FNIP1	0.010655026799747	2.8810718953889	0.41311382303307104	0.6797581296695631	0.885847143029259	-6.336859742916159	0	Junction
ENSG00000188641.12	chr1:97082471-97098488(-)	DPYD	0.0367783973804729	-1.05707073188074	0.413107458623892	0.6797627883375961	0.885847143029259	-5.269857776886769	0	Junction
ENSG00000163781.12	chr3:133611142-133612388(-)	TOPBP1	-0.0146930109804995	1.4706641853870401	-0.41308596230597205	0.67977852346459	0.885860143781265	-6.0182169034459605	0	Junction
ENSG00000111642.14	chr12:6591584-6591693(-)	CHD4	0.008381875385335129	3.61204434396887	0.41305323122840704	0.679802482611696	0.885883861435808	-6.4496325806277595	0	Junction
ENSG00000103091.14	chr16:74915995-74916101(-)	WDR59	0.0356270819107866	-1.01028219730914	0.41302909882794103	0.679820147735517	0.8858901868998671	-5.26669595016848	0	Junction
ENSG00000245680.9	chr19:37199055-37199399(-)	ZNF585B	0.0423589213624267	-1.4622089357337	0.413025315195072	0.6798229174031851	0.8858901868998671	-5.19391345178779	0	Junction
ENSG00000179832.17	chr8:144243943-144244221(+)	MROH1	-0.0211465678628053	0.48948183311644605	-0.41301906231596397	0.679827494600198	0.8858901868998671	-5.71110844042663	0	Junction
ENSG00000128602.9	chr7:129206370-129206463(+)	SMO	0.0282545038444721	-0.23753640233619103	0.41301513028646797	0.679830372908141	0.8858901868998671	-5.487007483132089	0	Junction
ENSG00000188674.10	chr2:208180817-208181217(-)	C2orf80	-0.0178368305485358	1.61737660781456	-0.41299995890479296	0.679841478644014	0.885890521009967	-6.099897857016621	0	Junction
	chr3:15947229-16137390(+)		0.0473526513510368	-1.39477539681203	0.41299904524261205	0.67984214746409	0.885890521009967	-5.23556451487865	0	Junction
ENSG00000144061.12	chr2:110125682-110129185(-)	NPHP1	0.0334864814259866	-0.683064870218879	0.412987833038825	0.6798503550554269	0.885893711595293	-5.3682899433460705	0	Junction
ENSG00000181894.14	chr19:58142662-58143104(-)	ZNF329	-0.0464255712141841	-1.46000710809309	-0.41297416163456796	0.6798603628896689	0.885899247952149	-5.1694958118556205	0	Junction
ENSG00000131503.20	chr5:140402274-140436103(+)	ANKHD1	0.0148442512599939	1.5150848487405	0.412959736146461	0.679870922794894	0.8859055035910591	-6.02944789118204	0	Junction
ENSG00000135297.15	chr6:73480368-73480674(+)	MTO1	-0.044362914281589005	-1.28627585989963	-0.4129426186516921	0.6798834534143772	0.885909986236815	-5.201186756336679	0	Junction
ENSG00000163660.11	chr3:157151931-157152176(-)	CCNL1	0.0379630363590215	-1.1471276063069298	0.41293930200662204	0.679885881327668	0.885909986236815	-5.2598944588866	0	Junction
ENSG00000151322.18	chr14:33215588-33367185(+)	NPAS3	-0.0229457072617859	0.946854316825244	-0.412924247178225	0.679896902089957	0.885916842130125	-5.8531994865673695	0	Junction
ENSG00000090857.13	chr16:70146229-70148463(+)	PDPR	-0.0180367998559909	1.3429515488747001	-0.41291014480358795	0.6799072256786519	0.885922789486325	-5.97510029078979	0	Junction
ENSG00000145495.14	chr5:10403542-10405557(+)	MARCH6	0.008951970372075159	3.70136020721883	0.412893078062315	0.6799197194010269	0.8859315644137299	-6.457546522682541	0	Junction
ENSG00000214176.9	chr17:64797410-64799999(-)	PLEKHM1P1	-0.0228983032991725	0.551195884395174	-0.41285215944871095	0.67994967426607	0.885957262290428	-5.736698555228491	0	Junction
ENSG00000151150.21	chr10:60208234-60213411(-)	ANK3	-0.009655243768975159	3.91843487271001	-0.41285040232122705	0.679950960599519	0.885957262290428	-6.48603601027983	0	Junction
ENSG00000162885.12	chr1:235450341-235453089(-)	B3GALNT2	0.0183079258425107	0.8610611680188991	0.41283342638226395	0.679963388156961	0.8859628121643199	-5.831633683665	0	Junction
ENSG00000165914.14	chr14:90730197-90744791(-)	TTC7B	0.0113758615539909	2.3961450750281497	0.41282884904932104	0.679966739095124	0.8859628121643199	-6.24321715441535	0	Junction
ENSG00000171566.11	chr4:154548936-154550299(-)	PLRG1	-0.0111750521960861	3.01570707996633	-0.4128147129628111	0.6799770877710288	0.8859687915159971	-6.36000771269523	0	Junction
ENSG00000068724.15	chr2:46993529-46994356(+)	TTC7A	-0.0298950670005738	-0.745553256493092	-0.41280151304859797	0.679986751153219	0.885973877877909	-5.351070265807571	0	Junction
ENSG00000116171.16	chr1:53047938-53050608(+)	SCP2	0.008103257482629009	3.71336547232863	0.41279328947211796	0.67999277148891	0.8859742175660379	-6.4607330515689805	0	Junction
ENSG00000129351.17	chr19:10670609-10670973(+)	ILF3	-0.0116123023490189	3.02829032102775	-0.412706173160093	0.680056549066277	0.8860498095095	-6.363294335763411	0	Junction
ENSG00000164010.13	chr1:42840297-42842516(+)	ERMAP	-0.0216184397537975	0.391484908723814	-0.41268825487615796	0.6800696672704161	0.8860580550105039	-5.68833273225106	0	Junction
ENSG00000189056.13	chr7:103589829-103593681(-)	RELN	0.018837040433713002	1.071229104199	0.412674818452356	0.6800795043113891	0.8860580550105039	-5.942328518164491	0	Junction
ENSG00000055163.19	chr5:157359149-157360281(+)	CYFIP2	-0.00862561606514308	5.0778670687156	-0.41267124692948104	0.6800821190949761	0.8860580550105039	-6.613481690419941	0	Junction
ENSG00000178075.19	chr3:113844650-113869506(+)	GRAMD1C	0.0236608575420759	0.539415072169259	0.412647898941558	0.6800992127207459	0.8860580550105039	-5.73362770835356	0	Junction
ENSG00000004534.14	chr3:49962686-49972058(+)	RBM6	0.0421105517503866	-1.38960996696258	0.412640776816504	0.680104427033338	0.8860580550105039	-5.1810221301981505	0	Junction
ENSG00000135913.10	chr2:218463367-218466009(-)	USP37	0.0137763931019532	1.6920943644031101	0.41262315260675897	0.6801173302902069	0.8860580550105039	-6.07675106220253	0	Junction
ENSG00000165119.19	chr9:83969441-83970161(-)	HNRNPK	0.0115089766421017	3.1133602183915197	0.41261375731206795	0.6801242089292939	0.8860580550105039	-6.3728643454017195	0	Junction
ENSG00000111481.9	chr12:54343317-54345459(+)	COPZ1	-0.008458450625131871	3.32011361241748	-0.41260975630680896	0.6801271382197851	0.8860580550105039	-6.40474197462775	0	Junction
ENSG00000131242.16	chr17:31523997-31525089(+)	RAB11FIP4	-0.00821962118653817	4.56761521581142	-0.41260753386051296	0.680128765360655	0.8860580550105039	-6.558069450464179	0	Junction
ENSG00000061918.12	chr4:155802580-155803623(+)	GUCY1B3	-0.0115920730395681	3.8166533841785095	-0.412606758523404	0.6801293330159821	0.8860580550105039	-6.4724258763439595	0	Junction
ENSG00000154127.9	chr11:122794835-122796155(+)	UBASH3B	-0.0349807114032097	-0.424187015560102	-0.412603937987489	0.680131398044743	0.8860580550105039	-5.48424679191906	0	Junction
ENSG00000126777.17	chr14:55616655-55617963(+)	KTN1	-0.00840274823897779	3.9163213834735	-0.41260311628786206	0.680131999644825	0.8860580550105039	-6.48429584947802	0	Junction
ENSG00000155974.11	chr12:66445509-66455408(-)	GRIP1	0.0194242384461499	0.621085067202745	0.412554780049814	0.680167388951808	0.8860896010485991	-5.77801189776836	0	Junction
ENSG00000121988.17	chr2:135269142-135271767(-)	ZRANB3	0.0327588136054946	-0.8122689078645541	0.41255430752569705	0.680167734913151	0.8860896010485991	-5.353573214534929	0	Junction
ENSG00000030066.13	chr11:47837002-47837544(-)	NUP160	-0.0199993858769301	0.427976844939805	-0.412544818407809	0.6801746824415401	0.886091147602178	-5.69575127712092	0	Junction
ENSG00000106034.17	chr7:121133894-121136039(+)	CPED1	-0.036125335235749	-0.5852616141002879	-0.41253627540233095	0.6801809372899941	0.8860917917549549	-5.399897050187321	0	Junction
ENSG00000051128.18	chr19:18938485-18938727(-)	HOMER3	-0.017804750660041	1.5562982596823898	-0.412502370987144	0.680205760970637	0.886116625857962	-6.039968458410651	0	Junction
ENSG00000205726.14	chr21:33772324-33774728(+)	ITSN1	0.0116771960061832	3.0357579906576	0.412491312941737	0.6802138573774761	0.886119668795913	-6.3638175312968395	0	Junction
ENSG00000109920.12	chr11:47765363-47767068(-)	FNBP4	-0.0359227869297302	-0.960057031430386	-0.41245633505667	0.68023946749863	0.8861455267354609	-5.2886743854614195	0	Junction
ENSG00000158623.14	chr7:130508660-130547673(-)	COPG2	-0.0154176867677574	1.28056780226114	-0.41238603637335597	0.680290939935174	0.886199101962358	-5.97307880853077	0	Junction
ENSG00000172869.14	chr5:119110284-119114474(+)	DMXL1	-0.0120304120826127	1.93883613615755	-0.412383912108979	0.680292495336992	0.886199101962358	-6.13916990278571	0	Junction
ENSG00000104218.14	chr8:67193603-67195381(+)	CSPP1	0.0275436127622728	-0.16754275909665	0.41237656197770794	0.6802978771670739	0.886199101962358	-5.50942820830029	0	Junction
ENSG00000154556.17	chr4:185615160-185618584(-)	SORBS2	0.0119382020842031	3.0536893803849305	0.41234610293444296	0.6803201797178691	0.8862123300888821	-6.3691228014906205	0	Junction
ENSG00000188649.12	chr10:95993113-95995268(+)	CC2D2B	-0.0380357714428151	-1.00905025911717	-0.412342512612938	0.6803228086215551	0.8862123300888821	-5.27913951135774	0	Junction
ENSG00000163704.11	chr3:9950173-9952321(-)	PRRT3	-0.0253973648812137	-0.31238810022954	-0.41233331455468203	0.680329543637657	0.8862123300888821	-5.49959988149341	0	Junction
ENSG00000168234.12	chr18:24069272-24080584(+)	TTC39C	0.0147364175645432	2.03096038583786	0.41233122107217896	0.680331076534152	0.8862123300888821	-6.15649960364509	0	Junction
ENSG00000167680.15	chr19:4552640-4554387(-)	SEMA6B	0.0131435493618727	3.25098373022265	0.412291557083209	0.6803601196783671	0.886235433936659	-6.394232854173531	0	Junction
ENSG00000124177.14	chr20:41490022-41491697(-)	CHD6	-0.0143297825513782	1.39032437635879	-0.412290377653476	0.6803609832989399	0.886235433936659	-5.99457235473505	0	Junction
ENSG00000197971.14	chr18:76984902-76988876(-)	MBP	-0.144996353707213	-0.7415735751859192	-0.41228339404208003	0.6803660969572429	0.886235433936659	-5.50017869414375	0	Junction
ENSG00000186111.9	chr19:3667354-3700296(-)	PIP5K1C	0.022301456155355	0.746285476536054	0.41227099506775106	0.680375175980734	0.88623975549132	-5.7978753949886705	0	Junction
ENSG00000114107.8	chr3:138500225-138500398(-)	CEP70	0.0129632561710874	1.92086763056822	0.412250890503688	0.6803898974431899	0.88624315837375	-6.13201647987957	0	Junction
ENSG00000181991.15	chr15:88467783-88467910(+)	MRPS11	-0.0222526646963585	0.173424222470987	-0.412246457161697	0.680393143751257	0.88624315837375	-5.62655515954548	0	Junction
ENSG00000198026.7	chr20:45960733-45960863(-)	ZNF335	-0.0168030832897709	1.1810651677986999	-0.4122438231216621	0.680395072525964	0.88624315837375	-5.927689878331161	0	Junction
ENSG00000106571.12	chr7:41978749-42023467(-)	GLI3	-0.0302552858832853	-0.5490953925052581	-0.41223561249433205	0.680401084767839	0.8862434851385971	-5.39789388336128	0	Junction
ENSG00000083857.13	chr4:186709846-186723663(-)	FAT1	0.0278760831882414	0.11197215111331402	0.412226393723105	0.680407835248617	0.8862439846262758	-5.60721837152163	0	Junction
ENSG00000129158.10	chr11:17988676-17992930(-)	SERGEF	-0.0630604412269254	-1.62119405080053	-0.41221234733644796	0.680418120818838	0.8862439846262758	-5.1377907172139405	0	Junction
ENSG00000077097.14	chr3:25645456-25664228(-)	TOP2B	-0.0139902344263567	2.07126440212698	-0.412201990761886	0.6804257045351679	0.8862439846262758	-6.17503667943083	0	Junction
ENSG00000007202.14	chr17:28639643-28639900(-)	KIAA0100	0.00996469799803039	3.0103918166610097	0.41219720682155	0.680429207639374	0.8862439846262758	-6.36142593523728	0	Junction
ENSG00000109323.8	chr4:102726684-102727267(-)	MANBA	0.0389296726194814	-0.72189702672963	0.4121937048803811	0.680431771986956	0.8862439846262758	-5.33948578137399	0	Junction
ENSG00000164073.9	chr4:127938839-127939852(-)	MFSD8	-0.0176805556578751	0.983622277518886	-0.41218041600978395	0.680441502990341	0.8862439846262758	-5.880971901336809	0	Junction
ENSG00000169118.17	chr15:64251582-64259200(-)	CSNK1G1	0.0196020858214325	0.574825837402839	0.412180013290646	0.68044179788917	0.8862439846262758	-5.7589137995217	0	Junction
ENSG00000157152.16	chr3:12162155-12167233(+)	SYN2	0.0131874398365796	4.39385251130658	0.41213971952409295	0.6804713040221739	0.8862725848043509	-6.541646872242019	0	Junction
ENSG00000128731.15	chr15:28211146-28212444(-)	HERC2	0.014816432940099	1.7474974374927301	0.41213429035461896	0.680475279706827	0.8862725848043509	-6.09267511365493	0	Junction
ENSG00000148660.20	chr10:73842212-73842457(-)	CAMK2G	0.0123989555928491	2.9179685891156204	0.41212307345106103	0.6804834936748871	0.8862757788661079	-6.344656704738161	0	Junction
ENSG00000113441.15	chr5:96985219-96986538(+)	LNPEP	0.0119319958819082	2.4263849176326002	0.412099999117023	0.6805003907787961	0.886287910670006	-6.251830267305619	0	Junction
ENSG00000164961.15	chr8:125049186-125050563(-)	KIAA0196	-0.0125499227735213	1.94707023164088	-0.41209461735254205	0.6805043318142291	0.886287910670006	-6.142095251124691	0	Junction
ENSG00000164692.17	chr7:94420445-94420540(+)	COL1A2	0.032085811020352004	-0.534804591852878	0.41208494376511895	0.6805114157491461	0.886289632779717	-5.42287498671872	0	Junction
ENSG00000103591.12	chr15:67236821-67254558(-)	AAGAB	0.0161029800846947	1.42020173043495	0.41206655507704204	0.680524881800434	0.8862996667791461	-6.021918309821991	0	Junction
ENSG00000101346.12	chr20:32208066-32210070(+)	POFUT1	-0.0286777128375169	-0.311037924511217	-0.41205434218622705	0.68053382536686	0.8863038106801779	-5.4656049981198205	0	Junction
ENSG00000152092.15	chr1:177032850-177061077(-)	ASTN1	0.0133060867459387	2.04966545670589	0.41202832678068696	0.680552876740332	0.8863211184592851	-6.17062966785252	0	Junction
ENSG00000111726.12	chr12:22055292-22055454(+)	CMAS	0.0123970100905251	2.21675538439806	0.411988483909171	0.680582054519077	0.886344814317489	-6.20612116461307	0	Junction
ENSG00000134508.12	chr18:23253937-23257226(+)	CABLES1	-0.0184320826944168	2.57899084244108	-0.411964989991699	0.680599259837454	0.886344814317489	-6.27911149364234	0	Junction
ENSG00000135776.4	chr1:229542372-229547498(-)	ABCB10	-0.0200227354284838	0.4218807275230271	-0.411961574502964	0.6806017611188011	0.886344814317489	-5.70193130717396	0	Junction
ENSG00000083937.8	chr3:87227557-87240698(+)	CHMP2B	0.0118598637304133	2.58700785818367	0.41195860113604205	0.680603938621819	0.886344814317489	-6.28343908022689	0	Junction
ENSG00000100911.14	chr14:24145773-24146207(-)	PSME2	0.0176816839930115	1.80600015948997	0.41195795734057794	0.6806044100966321	0.886344814317489	-6.110703674561321	0	Junction
ENSG00000137216.18	chr6:44148946-44149858(+)	TMEM63B	-0.0145989806029002	2.01589404618626	-0.41195446320366397	0.680606968982251	0.886344814317489	-6.1715151381963205	0	Junction
ENSG00000175061.17	chr17:16440254-16441073(+)	LRRC75A-AS1	0.00914123566203024	4.90451869505159	0.4119434146748929	0.6806150602525569	0.886344814317489	-6.5935809359555195	0	Junction
ENSG00000119865.8	chr2:68317308-68319221(-)	CNRIP1	-0.0140567232453667	1.91809556585009	-0.41193568569952704	0.680620720505843	0.886344814317489	-6.1369724331513	0	Junction
ENSG00000122958.14	chr10:69166111-69168488(+)	VPS26A	-0.0100378924280183	2.77875275931134	-0.411932669128919	0.680622929672098	0.886344814317489	-6.3183987002386	0	Junction
ENSG00000107736.19	chr10:71570919-71577913(+)	CDH23	-0.0452447621444831	-1.29725134776741	-0.41191229576827293	0.680637850044934	0.886353663196113	-5.22107861086034	0	Junction
ENSG00000162910.18	chr1:228107870-228108234(-)	MRPL55	-0.0162436675482187	2.2964630306147003	-0.411907654754591	0.6806412488956779	0.886353663196113	-6.22576433374166	0	Junction
ENSG00000182095.14	chr7:5374485-5376033(-)	TNRC18	-0.0200781103961463	0.745255395515504	-0.411893834849532	0.680651369954741	0.8863593395410619	-5.80358088810798	0	Junction
ENSG00000236963.6	chr1:20405695-20406186(-)	LINC01141	0.0427187794956742	-1.5219332333627098	0.411875763554303	0.68066460462238	0.8863631819129569	-5.20293009368714	0	Junction
ENSG00000113732.8	chr5:173020368-173034398(+)	ATP6V0E1	0.0115469389994663	3.3870896785977	0.41187407003938	0.680665844887579	0.8863631819129569	-6.415823893585429	0	Junction
ENSG00000198162.12	chr1:117496983-117499381(+)	MAN1A2	-0.010681317599571999	3.0199720058203	-0.4118562017067561	0.680678931020034	0.886372719119572	-6.35872424403535	0	Junction
ENSG00000158296.13	chr20:46589256-46592403(-)	SLC13A3	-0.0232116523716424	0.26377736443525	-0.411842035803983	0.6806893056929	0.886378725361345	-5.66352178127598	0	Junction
ENSG00000167380.16	chr19:44172953-44175497(+)	ZNF226	-0.0209420963644899	0.6926562189438119	-0.41182830640409096	0.680699360742323	0.886384315298297	-5.78432140530747	0	Junction
ENSG00000187187.13	chr19:39997916-40006095(+)	ZNF546	-0.035925902051489995	-1.30695643278206	-0.411797851257398	0.6807216654897879	0.886401064773221	-5.21394086804722	0	Junction
ENSG00000168702.17	chr2:140598836-140601449(-)	LRP1B	0.0137477557373006	1.92779280489333	0.411791967520044	0.680725974655042	0.886401064773221	-6.13675908846159	0	Junction
ENSG00000104679.10	chr8:23288158-23288505(+)	R3HCC1	-0.0137541311825264	1.7341473022037301	-0.411784183717874	0.680731675416725	0.886401064773221	-6.08947217887575	0	Junction
ENSG00000112159.11	chr6:89749752-89750353(-)	MDN1	0.0135707738606334	2.03280245533256	0.41177927145360405	0.68073527310853	0.886401064773221	-6.1645904105516305	0	Junction
ENSG00000010270.13	chr7:38214435-38215027(+)	STARD3NL	0.00927601432273404	3.0724413339783503	0.411743612457139	0.6807613896092529	0.886427518821675	-6.36612844591372	0	Junction
ENSG00000047644.18	chrX:10110021-10116417(+)	WWC3	-0.0239380692090418	0.189163333211792	-0.411735796082228	0.680767114341085	0.886427518821675	-5.61313417868173	0	Junction
	chr11:62528042-62528827(-)		0.0339234127892913	0.0525865509153469	0.411722040916809	0.680777188702244	0.886433133159997	-5.606406669258701	0	Junction
ENSG00000152661.7	chr6:121435833-121446831(+)	GJA1	-0.0203053014750599	5.25142034982384	-0.41171416124293997	0.6807829598458299	0.8864331442743639	-6.63101104236536	0	Junction
ENSG00000065000.15	chr19:2121312-2121733(-)	AP3D1	0.00874940857715671	3.6003154312992103	0.411701973154432	0.680791886547775	0.8864371658504391	-6.44803220088974	0	Junction
ENSG00000075234.16	chr22:46287155-46288422(+)	TTC38	0.0296446411632209	-0.0768417157636124	0.41168655011239796	0.6808031826327579	0.8864371658504391	-5.54245883261887	0	Junction
ENSG00000107745.17	chr10:72508270-72533745(-)	MICU1	0.0119458699681366	2.3377941872825603	0.411680238695162	0.6808078052373621	0.8864371658504391	-6.232870579946639	0	Junction
ENSG00000159346.12	chr1:202951165-202954240(-)	ADIPOR1	-0.0267176338494699	-0.19263522684476603	-0.411671285804491	0.680814362529079	0.8864371658504391	-5.5497553894786105	0	Junction
ENSG00000145388.14	chr4:118700643-118703934(+)	METTL14	0.0137404359642869	1.59048498054705	0.411670604412447	0.680814861596414	0.8864371658504391	-6.05422375430384	0	Junction
ENSG00000246223.8	chr14:97969548-97977976(-)	LINC01550	0.0432255718050151	-1.3227030191046498	0.41164213024087803	0.6808357168654311	0.8864524780601729	-5.211366976946469	0	Junction
ENSG00000185414.19	chr2:99181250-99186176(+)	MRPL30	0.0128915533367713	2.16215619078472	0.4116366990447371	0.680839694851183	0.8864524780601729	-6.197674576104911	0	Junction
ENSG00000169891.17	chrX:17029624-17047346(+)	REPS2	0.0116163544739599	3.3336208501615	0.41162614831456495	0.6808474225766359	0.8864524780601729	-6.40830520088121	0	Junction
ENSG00000166887.15	chr15:42191561-42199895(-)	VPS39	0.01016925691586	2.90612519855071	0.41160899122710104	0.6808599891020881	0.8864524780601729	-6.34306432978051	0	Junction
ENSG00000175445.14	chr8:19948341-19951768(+)	LPL	-0.0145546368515594	5.09852104383731	-0.41160747634305395	0.680861098667001	0.8864524780601729	-6.620153414354019	0	Junction
ENSG00000115816.14	chr2:37216419-37216983(-)	CEBPZ	0.012570659574102	1.67106673431859	0.41160734029833207	0.6808611983119219	0.8864524780601729	-6.0714269441159106	0	Junction
ENSG00000135862.5	chr1:183116676-183116766(+)	LAMC1	0.019707733022738996	0.576418518372698	0.41156210900092793	0.6808943279414371	0.8864839391689621	-5.74513648495	0	Junction
ENSG00000136068.14	chr3:58124506-58125580(+)	FLNB	0.0143743063998345	2.00527118895891	0.41155861294446605	0.680896888651078	0.8864839391689621	-6.15441020247473	0	Junction
ENSG00000110090.12	chr11:68759662-68760224(-)	CPT1A	0.0145644401963767	2.02692929487544	0.411548589187713	0.6809042306383709	0.8864859949721329	-6.16126943282396	0	Junction
ENSG00000032742.17	chr13:20605106-20615792(+)	IFT88	-0.0148852513455925	1.64287475053913	-0.41151373367745503	0.68092976109449	0.8864947896270999	-6.06040481283638	0	Junction
ENSG00000186635.14	chr11:72687503-72687687(-)	ARAP1	-0.0159800557579666	1.3593767113481101	-0.411513584137863	0.680929870627861	0.8864947896270999	-5.97963001087981	0	Junction
ENSG00000119707.13	chr14:73083552-73088000(+)	RBM25	0.0104522587050814	2.8328447719826095	0.41148892931932596	0.680947929652715	0.8864947896270999	-6.327963806366251	0	Junction
ENSG00000163412.12	chr3:71693942-71710411(-)	EIF4E3	-0.0240308841815045	0.0913126891858719	-0.411482534945069	0.6809526133985229	0.8864947896270999	-5.599020502716429	0	Junction
ENSG00000072415.8	chr14:67292720-67301388(+)	MPP5	-0.0110621995777668	3.0834854408094	-0.41148049368239703	0.6809541085834662	0.8864947896270999	-6.370643394839769	0	Junction
ENSG00000161912.17	chr6:41140070-41140597(+)	ADCY10P1	-0.039223182648362	-0.827032874593787	-0.41147515790168504	0.680958016944319	0.8864947896270999	-5.359731190160129	0	Junction
ENSG00000173588.14	chr12:94335665-94367793(-)	CEP83	0.0285152481880992	-0.55865063999107	0.41146902736658	0.6809625074587071	0.8864947896270999	-5.38772715430915	0	Junction
ENSG00000136709.11	chr2:127723045-127723252(-)	WDR33	-0.0142480662554684	1.58979712947285	-0.411459833160005	0.680969242082466	0.8864947896270999	-6.05817337880795	0	Junction
ENSG00000133958.13	chr14:93643698-93646607(+)	UNC79	0.0170937282391932	0.936214210864854	0.41145842167833396	0.6809702759747001	0.8864947896270999	-5.87031546108026	0	Junction
ENSG00000067900.7	chr18:20987111-20991175(-)	ROCK1	-0.0122167993967244	2.30533636349971	-0.411457714157929	0.6809707942245561	0.8864947896270999	-6.2231192437872505	0	Junction
ENSG00000118482.11	chr6:63702640-63703535(+)	PHF3	-0.00949404578735401	3.09826847488417	-0.411448582428632	0.680977483115727	0.8864947896270999	-6.373724236857621	0	Junction
ENSG00000101333.16	chr20:9472848-9473278(+)	PLCB4	-0.0292980188145236	-0.620770739270759	-0.411439726164242	0.680983970255946	0.8864947896270999	-5.37614204648154	0	Junction
ENSG00000159753.13	chr16:67656646-67657238(+)	CARMIL2	0.0215431002720808	0.596373873222159	0.41142889734339294	0.6809919023096039	0.8864947896270999	-5.773182009311871	0	Junction
ENSG00000177728.15	chr17:75495644-75495965(+)	TMEM94	-0.0119208394198023	2.3339168869224	-0.411423191555219	0.680996081783332	0.8864947896270999	-6.23209522671101	0	Junction
ENSG00000042980.12	chr8:24324004-24326553(+)	ADAM28	-0.0381876209762514	-0.5954513565257491	-0.411421349774139	0.6809974308848721	0.8864947896270999	-5.446042380335441	0	Junction
ENSG00000105518.13	chr19:11343121-11345251(-)	TMEM205	0.00842186341952659	3.94050691120817	0.411401163529324	0.681012217342365	0.8865065358869509	-6.489951228082429	0	Junction
ENSG00000101972.18	chrX:124066437-124068563(+)	STAG2	-0.010209182525347	2.96586780810175	-0.411325850640181	0.6810673852434599	0.8865646915172979	-6.350759581865949	0	Junction
ENSG00000152601.17	chr3:152447774-152456266(+)	MBNL1	0.0291315345583099	-0.30256413774665697	0.411324439031912	0.6810684192855461	0.8865646915172979	-5.48924116277152	0	Junction
ENSG00000126561.16	chr17:42306448-42307401(+)	STAT5A	-0.0366585323030539	-1.201479869951	-0.41131646321623	0.681074261802356	0.886564794422891	-5.232873091672531	0	Junction
ENSG00000170043.11	chr17:7931830-7931939(-)	TRAPPC1	-0.0206573583297112	0.601969176270618	-0.41129793432485706	0.6810878348279921	0.8865749601632859	-5.77298697595082	0	Junction
ENSG00000188419.13	chrX:85958978-85963664(-)	CHM	-0.0130702724323677	1.8963350409746	-0.411284634027439	0.681097577799574	0.8865801401760091	-6.135913116004501	0	Junction
ENSG00000111642.14	chr12:6588423-6591465(-)	CHD4	-0.00813697178840178	3.5772336852754303	-0.411261896912084	0.6811142337214009	0.8865888074105971	-6.44483007867159	0	Junction
ENSG00000132953.16	chr13:20783920-20786964(-)	XPO4	-0.0225673788776202	0.178591947278471	-0.411244990047069	0.68112661883351	0.8865888074105971	-5.61651888691163	0	Junction
ENSG00000189056.13	chr7:103553832-103556976(-)	RELN	0.0255832447494291	0.544198040065182	0.41123008491485297	0.6811375376492409	0.8865888074105971	-5.809170188511961	0	Junction
ENSG00000198554.11	chr14:54962552-54962737(-)	WDHD1	0.0291154408008271	-0.668834786021831	0.41122952005528296	0.6811379514407541	0.8865888074105971	-5.39697337138584	0	Junction
ENSG00000158258.16	chr3:140459770-140466609(+)	CLSTN2	0.0256125679488566	0.160641136044665	0.41122487741842895	0.681141352437913	0.8865888074105971	-5.6305711353353205	0	Junction
ENSG00000027847.13	chr5:177604542-177607301(+)	B4GALT7	0.0224867973784988	0.0640962427866016	0.411218613928891	0.6811459408127231	0.8865888074105971	-5.59792133212814	0	Junction
ENSG00000153395.9	chr5:1479676-1480941(-)	LPCAT1	0.0154859462869991	1.5670117116676	0.411213212761489	0.681149897495316	0.8865888074105971	-6.04829578541842	0	Junction
ENSG00000188266.13	chr15:78507672-78513083(+)	HYKK	0.0279391483010061	-0.3589232571993689	0.41120540221789204	0.681155619207627	0.8865888074105971	-5.47931935002299	0	Junction
ENSG00000159433.11	chr15:42661226-42662793(+)	STARD9	0.0241798221670116	-0.14897582521822303	0.41119929588954607	0.681160092488371	0.8865888074105971	-5.53250153605183	0	Junction
ENSG00000115942.8	chr2:200926901-200931338(-)	ORC2	-0.0208887292560102	0.425257042025315	-0.411196866157073	0.6811618724278019	0.8865888074105971	-5.7119427838291905	0	Junction
ENSG00000237187.8	chr5:93544025-93544794(-)	NR2F1-AS1	-0.0390182703750243	-1.1839883306539298	-0.41115275310721294	0.681194188458771	0.8866233672888921	-5.22898574626569	0	Junction
ENSG00000107614.21	chr10:17174661-17201570(-)	TRDMT1	-0.0255693327142864	-0.0469717661819238	-0.41114456505568	0.681200186869199	0.8866236725908909	-5.56850838984368	0	Junction
ENSG00000122483.17	chr1:93193745-93201891(+)	CCDC18	0.0403235920655858	-1.36400033999398	0.41111834391461605	0.6812193961133471	0.886628473852016	-5.178689232282959	0	Junction
ENSG00000079841.18	chr6:72252833-72258127(+)	RIMS1	-0.0158369844137587	1.28898980900201	-0.411108386551942	0.6812266907934621	0.886628473852016	-5.97947517088361	0	Junction
ENSG00000096968.13	chr9:5123122-5126332(+)	JAK2	0.0149484011212925	1.1094799874576597	0.411107250302342	0.681227523202261	0.886628473852016	-5.92011964840163	0	Junction
ENSG00000008118.9	chr1:209583773-209594954(+)	CAMK1G	-0.0177589652748451	2.56788193302225	-0.411101706493274	0.6812315845650101	0.886628473852016	-6.31048458507862	0	Junction
ENSG00000162407.8	chr1:56524555-56536954(-)	PLPP3	0.0117856401854778	4.486609783722289	0.411100190594634	0.6812326951052811	0.886628473852016	-6.55234634436282	0	Junction
ENSG00000134283.17	chr12:42393690-42398853(+)	PPHLN1	-0.00890253125958677	3.3871327207065396	-0.41107278385094004	0.6812527732774549	0.8866456999703429	-6.41317631532586	0	Junction
ENSG00000197329.11	chr2:64096611-64100397(-)	PELI1	0.0123880129590178	2.69443845036478	0.411065743081715	0.6812579313794699	0.8866456999703429	-6.304528856087541	0	Junction
ENSG00000173852.14	chr7:34945717-34947629(-)	DPY19L1	0.017920751868865	1.4427232757780302	0.41105256850754707	0.681267583177215	0.8866456999703429	-6.01187192862466	0	Junction
ENSG00000107175.11	chr9:35736133-35736226(+)	CREB3	0.00915131739145152	3.1427994024108	0.41104712875089205	0.681271568401456	0.8866456999703429	-6.37928627748139	0	Junction
ENSG00000198677.10	chr5:95484846-95490907(-)	TTC37	-0.0104835757650964	2.6460530317941497	-0.411042785145133	0.68127475058017	0.8866456999703429	-6.295543418254911	0	Junction
ENSG00000114098.17	chr3:138235115-138237308(+)	ARMC8	0.0102911974711378	2.70284075960929	0.411034385025778	0.6812809046265229	0.8866462076057979	-6.3050664970947805	0	Junction
ENSG00000215302.8	chr15:30474513-30477786(+)		-0.0433445052051158	1.32277654374504	-0.4110183652587221	0.6812926409936779	0.886647956082209	-5.96378548299896	0	Junction
ENSG00000145819.15	chr5:143041891-143054438(+)	ARHGAP26	-0.0107258126432721	3.56805283526034	-0.41101681584114	0.68129377612875	0.886647956082209	-6.4380390586998795	0	Junction
ENSG00000165516.10	chr14:49780323-49780702(+)	KLHDC2	0.00943578806752511	3.06758116240322	0.41100182545979996	0.681304758426715	0.886654747205894	-6.36731853623675	0	Junction
ENSG00000133706.17	chr5:146133082-146135600(-)	LARS	0.0107911235187761	2.53980119308358	0.41098314443044	0.681318444673171	0.886659037804835	-6.2737387586841	0	Junction
ENSG00000100372.14	chr22:40779126-40792524(-)	SLC25A17	-0.0162999321123483	1.4755871741062299	-0.410981328636581	0.681319774980334	0.886659037804835	-6.024016851799639	0	Junction
ENSG00000012983.11	chr14:50428755-50429191(-)	MAP4K5	-0.0125645417209742	2.1113218643006797	-0.41097372241207897	0.681325347548234	0.886659037804835	-6.1773797279238	0	Junction
ENSG00000088298.12	chr20:35115934-35118597(-)	EDEM2	0.0204247165468305	0.359792919008601	0.41095917189842296	0.681336007777274	0.886665409476403	-5.682995150223791	0	Junction
ENSG00000139437.17	chr12:109907700-109908585(+)	TCHP	-0.0199690941805082	0.808906542316669	-0.41091726827497704	0.681366708234127	0.88668858414964	-5.8158008316622904	0	Junction
ENSG00000227345.8	chr10:49861664-49865320(-)	PARG	0.013375215157972	1.68931597923306	0.41091521942147397	0.681368209328846	0.88668858414964	-6.08080869966763	0	Junction
ENSG00000134569.9	chr11:46879316-46881701(-)	LRP4	0.0139878612041724	3.26718872399773	0.410911262214486	0.68137110858438	0.88668858414964	-6.401087607875089	0	Junction
ENSG00000149177.12	chr11:48130717-48136038(+)	PTPRJ	0.0182899180311563	1.01953650802225	0.410888290028969	0.681387939294905	0.886702985119652	-5.8869609676735495	0	Junction
ENSG00000274020.1	chr1:148435355-148459601(-)	LINC01138	-0.038268850982733	-0.9222760275638691	-0.41087163132493504	0.681400144494666	0.886711340707888	-5.290868532972019	0	Junction
ENSG00000181322.13	chr3:138319582-138324872(-)	NME9	-0.0422092750067102	-1.28801811457544	-0.410861267084529	0.681407738022234	0.886711340707888	-5.21275514844154	0	Junction
ENSG00000134508.12	chr18:23234705-23235894(+)	CABLES1	0.0177180363635056	2.9712914860192696	0.41085592308065205	0.68141165340536	0.886711340707888	-6.352558705722769	0	Junction
ENSG00000087301.8	chr14:52482966-52488362(-)	TXNDC16	0.0140945402037382	1.8324395583527198	0.410818565684077	0.681439024232447	0.8867376825972791	-6.114442829243179	0	Junction
ENSG00000114742.13	chr3:39066631-39066745(+)	WDR48	0.010648271125196	2.8847801195532594	0.410808003012139	0.68144676331348	0.8867376825972791	-6.33865671543329	0	Junction
ENSG00000055044.10	chr2:202287725-202290322(+)	NOP58	-0.0166494674459756	1.0478426348845602	-0.410804690775109	0.681449190137313	0.8867376825972791	-5.905267641172969	0	Junction
ENSG00000099725.14	chrY:7367434-7371742(+)	PRKY	0.0302758916770526	-1.9983580300640402	0.410794599133026	0.6814565841447081	0.886739270791493	-5.24742789741089	0	Junction
ENSG00000166886.12	chr12:57091999-57092447(+)	NAB2	-0.0146522880396018	1.8852944230185902	-0.41078728948194	0.681461939844735	0.886739270791493	-6.13348150969573	0	Junction
ENSG00000149716.12	chr11:69673322-69675189(-)	ORAOV1	-0.0226152213051086	0.165027190110073	-0.41076554374739604	0.6814778727977979	0.886752502056585	-5.62938831432654	0	Junction
ENSG00000122068.12	chr3:197768588-197770131(+)	FYTTD1	0.0100538100125015	2.9728033270983603	0.41072502009289796	0.6815075645867451	0.886777726800859	-6.35174330571004	0	Junction
ENSG00000115486.11	chr2:85550127-85550554(-)	GGCX	-0.0172170220643861	0.848286439753271	-0.41072335044408004	0.681508787953479	0.886777726800859	-5.83558671689263	0	Junction
ENSG00000106263.17	chr7:2355421-2360709(+)	EIF3B	-0.0128482900594694	2.09559747605004	-0.410708137565124	0.6815199346056999	0.8867797099528021	-6.18198936087168	0	Junction
ENSG00000241945.7	chr21:44128398-44128551(+)	PWP2	-0.0261281489760309	0.5742901182384821	-0.410705534686044	0.6815218417722749	0.8867797099528021	-5.7510423231886305	0	Junction
ENSG00000103647.12	chr15:68579278-68645159(+)	CORO2B	-0.0143308013553507	1.60220552287924	-0.41069707362791796	0.681528041324194	0.8867802755575921	-6.0683176512597	0	Junction
ENSG00000171475.13	chr17:40260668-40262524(+)	WIPF2	-0.0130171893238407	1.69797114424399	-0.410671237662948	0.681546971880437	0.886789811451105	-6.0735024639812805	0	Junction
ENSG00000076242.14	chr3:37026008-37028783(+)	MLH1	-0.0117279686396092	2.28358514658903	-0.41066652283471994	0.681550426556204	0.886789811451105	-6.21873034276654	0	Junction
ENSG00000133704.9	chr12:30684458-30690495(-)	IPO8	0.0138819481885872	1.43427627317821	0.41066021158174104	0.681555050983891	0.886789811451105	-6.006323791846861	0	Junction
ENSG00000082458.11	chrX:70450306-70450638(+)	DLG3	0.0148220951707847	1.37666879163854	0.410655600351056	0.6815584297663381	0.886789811451105	-6.027345361584129	0	Junction
ENSG00000107201.9	chr9:32488888-32489343(-)	DDX58	-0.0264036943351139	0.0895541810012465	-0.41064004964048295	0.681569824270214	0.8867971361491179	-5.592472998338519	0	Junction
ENSG00000164828.17	chr7:886651-887369(+)	SUN1	0.0147742655342321	1.6567336744380101	0.410617879288559	0.68158606932349	0.8868073804507289	-6.0721855159445	0	Junction
ENSG00000266094.7	chr1:206585296-206586825(+)	RASSF5	-0.0412787149441302	-1.24701409227457	-0.410613568712549	0.681589227862368	0.8868073804507289	-5.22591292704235	0	Junction
ENSG00000069329.15	chr16:46680854-46681376(-)	VPS35	0.00822896723469804	3.89306289446855	0.41060228000676297	0.6815974995946079	0.8868106418487901	-6.481275585912219	0	Junction
ENSG00000122705.16	chr9:36209321-36211602(+)	CLTA	-0.0145173384386562	1.83517400445605	-0.4105818232420971	0.6816124892655461	0.8868189238714659	-6.14565129283427	0	Junction
ENSG00000140598.13	chr15:82241404-82252690(-)	EFL1	-0.0221851340586819	0.138518698867801	-0.410577857271645	0.6816153953404671	0.8868189238714659	-5.6104040702861795	0	Junction
ENSG00000146350.13	chr6:121115242-121126377(-)	TBC1D32	0.0315046535480676	-0.62873861756368	0.41056658579432204	0.6816236545699929	0.8868221688225619	-5.38743202724678	0	Junction
ENSG00000089154.10	chr12:120150044-120151144(-)	GCN1	-0.0176700112890713	1.0141895077469598	-0.410558170877684	0.6816298206658331	0.886822690483382	-5.8770937881150696	0	Junction
ENSG00000146352.12	chr6:123048733-123055805(+)	CLVS2	0.0156217898665152	2.10946836215504	0.410489244702335	0.681680327662355	0.886874404021274	-6.1946410504252505	0	Junction
ENSG00000117868.15	chr7:158793727-158797941(-)	ESYT2	-0.00889240249831875	3.51242382339904	-0.4104881911456071	0.681681099687666	0.886874404021274	-6.432698192230929	0	Junction
ENSG00000119685.19	chr14:75757870-75764614(+)	TTLL5	-0.0325921871078605	-0.5059267519270371	-0.410455255524052	0.6817052344215551	0.8868845989123308	-5.4110190137797	0	Junction
ENSG00000145293.15	chr4:82448022-82454721(+)	ENOPH1	-0.0370437490291444	-1.00067245629362	-0.41044787599583	0.6817106420749809	0.8868845989123308	-5.28796458243517	0	Junction
ENSG00000127554.12	chr16:1984944-1985865(+)	GFER	-0.0169480058787794	1.08624127587487	-0.410446339979097	0.6817117676566079	0.8868845989123308	-5.90166617925396	0	Junction
ENSG00000188158.14	chrX:17728329-17728648(+)	NHS	-0.0296718538100348	-0.0684502842925322	-0.410446025656585	0.681711997989892	0.8868845989123308	-5.5391174112029695	0	Junction
ENSG00000198216.10	chr1:181720338-181720782(+)	CACNA1E	-0.0127181752081708	3.3759185473903	-0.41043679580090003	0.6817187615752739	0.8868858973216891	-6.416885861023849	0	Junction
ENSG00000204228.3	chr6:33205120-33205220(+)	HSD17B8	-0.0338610775953288	-0.6608030065688609	-0.41041766231923	0.681732782562847	0.8868923173213491	-5.399774611461231	0	Junction
ENSG00000134987.11	chr5:111110304-111110787(+)	WDR36	-0.0168978127672893	0.8297798728258441	-0.410393214826471	0.6817506978105969	0.8868923173213491	-5.8257667031813005	0	Junction
ENSG00000180229.12	chr15:20434074-20435848(-)	HERC2P3	0.0776746676065277	-1.8600785355306297	0.410383897872879	0.6817575253692559	0.8868923173213491	-5.098745269087231	0	Junction
ENSG00000157087.16	chr3:10616920-10619916(-)	ATP2B2	-0.0457382046868908	-1.4424756943866102	-0.4103832273467371	0.6817580167386639	0.8868923173213491	-5.17580318462621	0	Junction
ENSG00000106804.7	chr9:121023520-121025453(-)	C5	0.0272564385566939	-0.18185362165879	0.41038198614547705	0.6817589263058381	0.8868923173213491	-5.50134128190155	0	Junction
ENSG00000138381.9	chr2:189663955-189665421(+)	ASNSD1	-0.0229553935094869	0.366803873744552	-0.410376581260202	0.681762887076023	0.8868923173213491	-5.702056742065049	0	Junction
ENSG00000163781.12	chr3:133655487-133656675(-)	TOPBP1	-0.0159510576307107	1.14491804412272	-0.410374986235216	0.6817640559327479	0.8868923173213491	-5.92847995648091	0	Junction
ENSG00000124571.17	chr6:43570685-43570856(-)	XPO5	-0.0128323216937724	1.57534438134953	-0.41036711901786	0.6817698211514049	0.8868923173213491	-6.04810150597701	0	Junction
ENSG00000144867.11	chr3:133815727-133816877(+)	SRPRB	0.0121328634433388	2.4653322737994703	0.410354495026995	0.6817790722463021	0.886896851459948	-6.26166155549698	0	Junction
ENSG00000138119.16	chr10:93392956-93396141(-)	MYOF	0.0326566292488583	-0.5594436282126899	0.410340170085878	0.681789569887297	0.886903007085949	-5.418490108285071	0	Junction
ENSG00000185236.11	chr19:8402566-8403412(+)	RAB11B	0.0110516348770461	2.86399107321078	0.4102973734385929	0.6818209326071919	0.886916939815603	-6.338154872064901	0	Junction
ENSG00000129493.14	chr14:31371910-31374815(-)	HEATR5A	-0.0143269014675008	1.7349312486754	-0.410295001991871	0.6818226704935629	0.886916939815603	-6.081921836431559	0	Junction
ENSG00000110697.12	chr11:67497680-67497916(-)	PITPNM1	0.0159589584368836	1.7666927738055398	0.41027763472085	0.681835397942086	0.886916939815603	-6.09145336817641	0	Junction
ENSG00000162402.13	chr1:55124629-55125319(-)	USP24	0.0134217240674835	1.68390876429833	0.41026986695966206	0.681841090505497	0.886916939815603	-6.071834059254731	0	Junction
ENSG00000171680.20	chr1:6467573-6467824(-)	PLEKHG5	-0.0256777473019129	0.314444521060045	-0.410262661884115	0.6818463707239139	0.886916939815603	-5.6763624023677695	0	Junction
ENSG00000219481.10	chr1:16567352-16567978(-)	NBPF1	-0.0693512469344336	0.0909156415159706	-0.4102617762891261	0.6818470197306751	0.886916939815603	-5.607400280964231	0	Junction
ENSG00000108691.9	chr17:34255426-34256221(+)	CCL2	-0.0755925136441285	-0.28695347853309994	-0.41025399941103796	0.681852719012532	0.886916939815603	-5.5773165858126905	0	Junction
ENSG00000008256.15	chr7:6173734-6177822(-)	CYTH3	-0.0177028842528566	0.959152842917281	-0.41024881991049394	0.6818565148174511	0.886916939815603	-5.87563482564461	0	Junction
ENSG00000111669.14	chr12:6868324-6868863(+)	TPI1	0.0267376219796137	-0.218355405668155	0.41024149170273705	0.681861885319556	0.886916939815603	-5.5762366651728605	0	Junction
ENSG00000132122.11	chr1:48399645-48403801(-)	SPATA6	-0.0134978045531328	1.7938930369441297	-0.4102356540241989	0.681866163493807	0.886916939815603	-6.09509139576525	0	Junction
ENSG00000142534.6	chr19:49496472-49497519(+)	RPS11	-0.0975810422397586	-1.7581957816770901	-0.4102345439497279	0.681866977019041	0.886916939815603	-5.19037391070997	0	Junction
ENSG00000130935.9	chr17:67724194-67726459(+)	NOL11	-0.0143116580214452	1.5063377715561699	-0.410227934670045	0.6818718206799631	0.886916939815603	-6.02977938961947	0	Junction
ENSG00000140575.12	chr15:90477890-90481959(+)	IQGAP1	0.0140957399939833	2.1773988892693	0.410213890076992	0.681882113410583	0.886916939815603	-6.197431721107759	0	Junction
ENSG00000172159.15	chr9:83299187-83309535(-)	FRMD3	-0.0372268170867332	-1.0859196203802601	-0.41021081146744803	0.6818843696105421	0.886916939815603	-5.2614196311550305	0	Junction
ENSG00000134871.17	chr13:110495468-110501667(+)	COL4A2	-0.0402259973711238	-0.745616087155723	-0.4102075406198811	0.68188676669782	0.886916939815603	-5.36492543491518	0	Junction
ENSG00000110427.14	chr11:33661015-33667872(+)	KIAA1549L	0.0178319686950829	2.0726377005980803	0.4101789447482929	0.68190772372734	0.8869299213673142	-6.18277684919862	0	Junction
ENSG00000112972.14	chr5:43294163-43294690(-)	HMGCS1	-0.013355171723053998	3.15071208063207	-0.41017818714375	0.681908278955619	0.8869299213673142	-6.38154849689505	0	Junction
ENSG00000080166.15	chr13:94462190-94465632(-)	DCT	0.0325610834831907	-0.646776016046557	0.41014673340072294	0.68193133072239	0.886952404271415	-5.37570249833174	0	Junction
ENSG00000185104.19	chr1:50744776-50787999(-)	FAF1	0.0111269154915503	1.97784124872242	0.410127402920892	0.681945497760102	0.88695608389152	-6.14841803747529	0	Junction
ENSG00000168216.10	chr6:69697642-69699042(-)	LMBRD1	0.00903290306414542	3.53792401621094	0.410127138154245	0.6819456918046489	0.88695608389152	-6.43642216320385	0	Junction
ENSG00000233369.7	chr7:73192556-73192950(+)	GTF2IP4	0.0132372166160324	4.34257320572382	0.41011796873620204	0.681952411982697	0.8869573248999191	-6.53453714815804	0	Junction
ENSG00000123395.14	chr12:52070243-52070353(+)	ATG101	-0.0178131374278169	1.02615173140957	-0.41010049504764506	0.681965218350634	0.8869664816083801	-5.89105967214543	0	Junction
ENSG00000106804.7	chr9:121017853-121019975(-)	C5	0.0292128560124199	-0.455939903240024	0.41008016001798103	0.681980121895152	0.8869753233255379	-5.41967465580416	0	Junction
ENSG00000096384.19	chr6:44249835-44250020(+)	HSP90AB1	0.00874920200078268	6.55579809556683	0.410075484255353	0.6819835487794879	0.8869753233255379	-6.764436580738731	0	Junction
	chr17:37489953-37510675(+)		0.0911477943737397	0.0598990349968496	0.41005279593208904	0.6820001772319959	0.886989450540789	-5.6332785415668605	0	Junction
ENSG00000109320.11	chr4:102612111-102612433(+)	NFKB1	0.0189639969184437	0.802504796537164	0.41002690234844297	0.682019155034768	0.8870066329874459	-5.816429718791291	0	Junction
ENSG00000087008.15	chr4:8392454-8394619(-)	ACOX3	-0.0175925813104151	1.16764262735529	-0.41001198043292403	0.682030091626181	0.887013357156482	-5.928255820655661	0	Junction
ENSG00000101294.16	chr20:31566296-31568077(+)	HM13	0.0170528654321646	1.06875929849235	0.409978979657401	0.682054278839368	0.887029540267688	-5.91343453420024	0	Junction
ENSG00000132681.16	chr1:160174748-160176091(+)	ATP1A4	-0.0884915649666617	-0.477314833131706	-0.40997400181458005	0.6820579272713531	0.887029540267688	-5.442900309179469	0	Junction
ENSG00000061987.14	chr12:62543199-62544897(+)	MON2	0.0170296121807464	1.46070537639272	0.409971399805939	0.68205983437583	0.887029540267688	-6.01267095545656	0	Junction
ENSG00000105426.15	chr19:5225845-5229490(-)	PTPRS	0.0436663367425821	-1.4609732140247198	0.409949976514161	0.6820755363441839	0.887033132091412	-5.18193272237038	0	Junction
ENSG00000197102.10	chr14:102004684-102004761(+)	DYNC1H1	0.0074820902111103	4.8432355439247505	0.40994048406821604	0.682082493773228	0.887033132091412	-6.5908264221960495	0	Junction
ENSG00000103723.12	chr15:82679801-82680174(-)	AP3B2	-0.0161354521975541	0.980332879698246	-0.409930252811958	0.682089992739066	0.887033132091412	-5.899823232915419	0	Junction
ENSG00000167881.14	chr17:76067331-76070377(-)	SRP68	0.0126886653323268	2.06631977577051	0.40991548695479707	0.6821008153813891	0.887033132091412	-6.17462439424108	0	Junction
ENSG00000003096.13	chrX:117910097-117919520(-)	KLHL13	0.0118521341794968	2.8425637278664797	0.40987807076434096	0.6821282398906731	0.887033132091412	-6.33828778092402	0	Junction
ENSG00000138604.9	chr15:69256393-69261086(+)	GLCE	-0.0129578888558425	2.12759595483313	-0.40987475085938296	0.6821306732630991	0.887033132091412	-6.1893402415419505	0	Junction
ENSG00000159433.11	chr15:42694726-42695139(+)	STARD9	-0.020146851853675	0.326815861914037	-0.409869191676876	0.682134747953869	0.887033132091412	-5.68228214630077	0	Junction
ENSG00000165637.13	chr10:75220971-75222251(+)	VDAC2	0.00813709696148106	4.04234076295793	0.40986836765380097	0.682135351935411	0.887033132091412	-6.5001783425237205	0	Junction
ENSG00000102316.16	chrX:54812252-54812944(+)	MAGED2	0.009381531583607529	3.3930127629349704	0.40986434038757	0.682138303790722	0.887033132091412	-6.4184131043269	0	Junction
ENSG00000156395.12	chr10:105105516-105139396(+)	SORCS3	0.0196535460383486	0.5845784726566229	0.409859297200474	0.6821420002899089	0.887033132091412	-5.786641423364661	0	Junction
ENSG00000068078.17	chr4:1806328-1806545(+)	FGFR3	-0.0146968282270244	3.89990564172564	-0.40985843487127793	0.682142632351138	0.887033132091412	-6.48479897919943	0	Junction
ENSG00000147548.16	chr8:38315545-38315911(-)	WHSC1L1	-0.0118458699313731	2.48210877316232	-0.40985221258084403	0.682147193108543	0.887033132091412	-6.26268663973457	0	Junction
ENSG00000142687.17	chr1:35466696-35470862(-)	KIAA0319L	0.009332582370672209	2.81538316554379	0.409851628372216	0.682147621317026	0.887033132091412	-6.330058073930269	0	Junction
ENSG00000077157.21	chr1:202495683-202496780(+)	PPP1R12B	-0.0108549277343393	2.66171315123092	-0.409849972875245	0.6821488347502761	0.887033132091412	-6.297805046801961	0	Junction
ENSG00000121057.12	chr17:57119045-57120249(+)	AKAP1	0.0104526462248514	2.98607976117813	0.40983284478968895	0.6821613892091751	0.887033132091412	-6.35880215868188	0	Junction
ENSG00000155093.17	chr7:158081378-158133676(-)	PTPRN2	-0.0242182770287221	1.14714180291064	-0.40982532428834995	0.682166901576719	0.887033132091412	-5.9403478389922695	0	Junction
ENSG00000196652.11	chr7:99520305-99525812(+)	ZKSCAN5	-0.0198070868197757	0.684987939361079	-0.40982345499748296	0.6821682717298129	0.887033132091412	-5.782467595382481	0	Junction
ENSG00000169249.12	chrX:15803797-15804110(+)	ZRSR2	-0.0232059807108076	0.22779559874396	-0.40982114507897205	0.682169964855675	0.887033132091412	-5.655343480332349	0	Junction
ENSG00000181381.13	chr4:168462041-168471746(-)	DDX60L	0.0406118754304649	-1.14335080116327	0.409814706460903	0.6821746842474189	0.887033132091412	-5.24766851489228	0	Junction
ENSG00000096654.15	chr6:27472434-27472972(-)	ZNF184	0.0339863522838299	-0.9786920268903672	0.409804977641067	0.682181815321817	0.887033132091412	-5.3005945493698094	0	Junction
ENSG00000012048.20	chr17:43104262-43104867(-)	BRCA1	0.0298081765442861	-0.6431326136001561	0.40979656330382	0.682187982923796	0.887033132091412	-5.371552450691071	0	Junction
ENSG00000166793.10	chr11:57647292-57649684(-)	YPEL4	0.0335022410641474	-0.685963104421358	0.409786438745354	0.6821954041243871	0.887033132091412	-5.38648112446914	0	Junction
ENSG00000163491.16	chr3:27174526-27174649(-)	NEK10	0.0231950980314983	0.143894791111212	0.40978233584377294	0.682198411519197	0.887033132091412	-5.632226847593981	0	Junction
ENSG00000183690.12	chrX:44248411-44248802(-)	EFHC2	0.0478374506779143	-1.18078430846028	0.409778814801688	0.682200992419584	0.887033132091412	-5.237956625012259	0	Junction
ENSG00000272305.5	chr3:53092619-53099380(-)	RP11-894J14.5	-0.0207911307214694	0.328547486615266	-0.409763974795299	0.6822118700863922	0.8870381375603409	-5.67056544992489	0	Junction
ENSG00000253333.1	chr5:70500904-70516307(-)		-0.030373702450246	2.99456211062208	-0.4097578287732921	0.6822163751159671	0.8870381375603409	-6.35199649678101	0	Junction
ENSG00000115204.14	chr2:27312247-27312493(-)	MPV17	0.010760508064808999	2.5893713084498198	0.409706373328757	0.682254092364746	0.887077035771364	-6.285740861116179	0	Junction
ENSG00000164463.12	chr5:173056480-173080584(+)	CREBRF	-0.0139645032939185	2.12143384478418	-0.409700063647767	0.6822587174657869	0.887077035771364	-6.18791114436824	0	Junction
ENSG00000164022.16	chr4:106327565-106328075(+)	AIMP1	-0.0109499165777625	2.18183848626777	-0.40968829150956293	0.6822673466707919	0.887077035771364	-6.1969160575436995	0	Junction
ENSG00000178445.8	chr9:6534789-6536063(-)	GLDC	-0.0236112723544603	0.250423715246952	-0.409685546665558	0.682269358700537	0.887077035771364	-5.637281412446719	0	Junction
ENSG00000177410.12	chr20:49278739-49279103(+)	ZFAS1	-0.0308161844673304	-0.214181349203099	-0.409676614571528	0.682275906133438	0.8870776965199201	-5.506700277893501	0	Junction
ENSG00000164597.13	chr7:107527358-107548110(-)	COG5	0.0118839155083237	2.5162493353176902	0.409634883911235	0.682306495997244	0.8870776965199201	-6.27201268572149	0	Junction
ENSG00000115524.15	chr2:197393189-197396055(-)	SF3B1	0.00656272764981212	4.17658490608469	0.40963469809907205	0.682306632204475	0.8870776965199201	-6.51610718408839	0	Junction
ENSG00000196792.11	chr14:30907045-30911040(-)	STRN3	0.0119513805075269	2.07501819617557	0.40963045013578797	0.682309746122486	0.8870776965199201	-6.171168043241679	0	Junction
ENSG00000135333.13	chr6:93259480-93263859(-)	EPHA7	-0.0203941656067877	0.545226060667985	-0.409628108609216	0.6823114625524879	0.8870776965199201	-5.8090736119152995	0	Junction
ENSG00000053501.12	chr19:17216071-17216168(+)	USE1	0.0120804546942986	2.2058385831710297	0.40962495666595206	0.682313773052035	0.8870776965199201	-6.20116218429417	0	Junction
ENSG00000116809.11	chr1:15944840-15944936(-)	ZBTB17	-0.0199696332532351	0.6649948206421811	-0.409618197520669	0.682318727783949	0.8870776965199201	-5.77203540066792	0	Junction
ENSG00000051108.14	chr16:56935476-56936686(+)	HERPUD1	-0.0130188984276353	3.01126121724794	-0.409615941958142	0.6823203812072521	0.8870776965199201	-6.360121890451441	0	Junction
ENSG00000111300.9	chr12:112043869-112047664(-)	NAA25	-0.0167330448536091	1.3441175073870901	-0.40961405002268203	0.6823217680776229	0.8870776965199201	-5.97797646850184	0	Junction
ENSG00000011114.14	chr14:93243089-93245824(-)	BTBD7	0.0286960424033612	-0.5409141719092321	0.40958147180675	0.682345649485344	0.887101246890492	-5.404063793789559	0	Junction
ENSG00000170074.19	chr5:177744419-177744887(-)	FAM153A	0.0504230499304883	-0.43059187216289296	0.40956110753698793	0.6823605776420811	0.887113157054057	-5.49946351136069	0	Junction
ENSG00000213742.6	chr20:25634171-25634728(+)	ZNF337-AS1	-0.0299868625035438	-0.3382458081505661	-0.409546876222059	0.682371010071564	0.887119222327702	-5.45481636376657	0	Junction
ENSG00000108309.12	chr17:44312696-44313118(+)	RUNDC3A	-0.0121571129024497	3.52786724770946	-0.409522811298971	0.682388651279527	0.8871276913149159	-6.43586165276106	0	Junction
ENSG00000175115.11	chr11:66219806-66220630(+)	PACS1	-0.0106341516426793	2.9729723236941403	-0.40952225559223704	0.682389058652015	0.8871276913149159	-6.35437148025434	0	Junction
ENSG00000099624.7	chr19:1244441-1244736(+)	ATP5D	-0.0113195910440646	4.555319567394481	-0.40951119891609705	0.682397163999902	0.887130731056707	-6.558761057229611	0	Junction
ENSG00000124222.22	chr20:58652088-58659622(+)	STX16	0.013622717429933	1.42814172515542	0.4095002754907279	0.6824051717014	0.8871326156151881	-6.00450289663861	0	Junction
ENSG00000052749.13	chr10:97366910-97367040(-)	RRP12	0.0187672620785476	0.774060729207373	0.40949348734478896	0.682410147946682	0.8871326156151881	-5.83763556199678	0	Junction
ENSG00000260691.5	chr9:67887469-67893435(+)	ANKRD20A1	0.0279053485762272	1.34988309561271	0.40947696617637297	0.682422259321476	0.887140863025877	-5.992821369590209	0	Junction
ENSG00000166986.13	chr12:57515992-57516244(+)	MARS	0.011016905250898998	2.90558028703829	0.409446342943282	0.682444708886289	0.8871625497083001	-6.34415100646788	0	Junction
ENSG00000135740.16	chr16:67255185-67255392(+)	SLC9A5	0.0271416677714683	-0.5789660702186851	0.409434203751755	0.6824536080759088	0.8871666209944791	-5.41562870758759	0	Junction
ENSG00000110768.11	chr11:18341608-18347587(+)	GTF2H1	-0.0147370642251151	1.72273382459006	-0.4094079938269679	0.682472822611347	0.8871782155755791	-6.08827055990723	0	Junction
ENSG00000179978.11	chr5:70095024-70098684(-)	RP11-1319K7.1	0.0483842009329772	-1.2493839638245	0.40940630306414294	0.682474062119222	0.8871782155755791	-5.234480640531389	0	Junction
ENSG00000183963.18	chr22:31095456-31095533(+)	SMTN	0.0331778986467716	-0.467692645780041	0.409388959073242	0.6824867771475761	0.887185500530013	-5.43599708490366	0	Junction
ENSG00000177169.9	chr12:131907532-131908643(+)	ULK1	0.0157867831524095	2.2160126896912797	0.409382924497022	0.6824912011683321	0.887185500530013	-6.2114209771148206	0	Junction
ENSG00000005700.14	chr6:82227303-82231717(-)	IBTK	-0.0114350076632553	2.3426574949480297	-0.409368410393242	0.6825018416780729	0.887191835011869	-6.23108353391284	0	Junction
ENSG00000031691.6	chr6:49488472-49488606(+)	CENPQ	-0.0264501486174629	-0.0252158389877389	-0.409357656517477	0.682509725548457	0.887194586030382	-5.56650199322037	0	Junction
ENSG00000136100.12	chr13:52439169-52442376(-)	VPS36	-0.013064838824253999	1.8614870466303	-0.409326353713805	0.682532674425796	0.8872145923347691	-6.12280040842115	0	Junction
ENSG00000218336.8	chr4:182688352-182714086(+)	TENM3	0.0393178644635878	-0.635701030367099	0.40931117504770503	0.682543802396034	0.8872145923347691	-5.386143946669931	0	Junction
ENSG00000100629.16	chr14:80505021-80526868(-)	CEP128	-0.0237081096545791	0.40548115505472704	-0.40930733652925605	0.682546616548831	0.8872145923347691	-5.68891974068952	0	Junction
ENSG00000260528.3	chr16:90136601-90137685(+)	FAM157C	0.0503832987392862	-0.57468862536104	0.409292316011829	0.682557628660718	0.8872145923347691	-5.40119787701118	0	Junction
ENSG00000170852.10	chr7:32875158-32879434(-)	KBTBD2	0.0127525049135928	1.96074717697133	0.409291224607177	0.682558428813571	0.8872145923347691	-6.144135415962371	0	Junction
ENSG00000134490.13	chr18:23421445-23430630(-)	TMEM241	-0.0351789146311485	-1.2972363195036498	-0.40928946026980795	0.682559722321347	0.8872145923347691	-5.2333058226337	0	Junction
ENSG00000196937.10	chr7:121350551-121351142(-)	FAM3C	0.0104409061174927	3.42442575415232	0.40927080818879297	0.6825733969809039	0.8872218110327719	-6.42380342331692	0	Junction
ENSG00000152990.13	chr4:22413815-22420885(-)	ADGRA3	0.0189793412046863	1.96361429087895	0.40925274844512105	0.6825866374716372	0.8872218110327719	-6.14613077797755	0	Junction
ENSG00000067369.13	chr15:43408089-43408896(-)	TP53BP1	-0.00958123691313633	2.76947665523552	-0.4092515319820251	0.682587529324385	0.8872218110327719	-6.3189514177253905	0	Junction
ENSG00000114735.9	chr3:50571333-50571709(+)	HEMK1	0.0197387287476688	0.945269133921269	0.40924282030266596	0.682593916325372	0.8872218110327719	-5.86524202280717	0	Junction
ENSG00000131242.16	chr17:31517878-31521165(+)	RAB11FIP4	-0.00878834821325237	4.27264071637467	-0.40924224057309205	0.682594341357132	0.8872218110327719	-6.52783504737586	0	Junction
ENSG00000011347.9	chr11:61556208-61580789(-)	SYT7	-0.0233408678823949	0.595700246866352	-0.40920116745485796	0.682624454585191	0.8872218110327719	-5.77080971243326	0	Junction
ENSG00000178445.8	chr9:6556303-6558558(-)	GLDC	0.0235852726505087	0.518734513992006	0.409196478381109	0.682627892465691	0.8872218110327719	-5.72634004663949	0	Junction
ENSG00000171160.17	chr10:97616412-97616677(-)	MORN4	-0.0157642677675762	1.8137395624981698	-0.40919206581721096	0.6826311276239551	0.8872218110327719	-6.12082389309026	0	Junction
ENSG00000189056.13	chr7:103610808-103611610(-)	RELN	-0.0169953143609112	1.6701781843625803	-0.4091885164295901	0.682633729931753	0.8872218110327719	-6.09741203033097	0	Junction
ENSG00000110987.8	chr12:122022184-122030699(+)	BCL7A	-0.0162408331590773	1.25052025008691	-0.409185603756748	0.6826358654216179	0.8872218110327719	-5.97830635905404	0	Junction
ENSG00000173818.16	chr17:80415822-80422205(+)	ENDOV	0.0332350782261092	-0.55639799084617	0.409178719276896	0.682640912938893	0.8872218110327719	-5.4104840729414905	0	Junction
ENSG00000160714.9	chr1:154550470-154550937(-)	UBE2Q1	0.00996704668436076	3.3023176031155	0.40916829682072	0.682648554433299	0.8872218110327719	-6.405944891555889	0	Junction
ENSG00000148481.13	chr10:15834617-15837203(-)	FAM188A	0.00833082919474652	4.53320656103322	0.4091644102177411	0.6826514040055649	0.8872218110327719	-6.55476279752676	0	Junction
ENSG00000132466.17	chr4:73177534-73222973(-)	ANKRD17	-0.0201587351684293	0.42355255830614	-0.40914914984581396	0.6826625926202888	0.8872218110327719	-5.705157494240121	0	Junction
ENSG00000122965.10	chr12:113822647-113823208(-)	RBM19	0.0337097742604572	-0.621044781659009	0.40914798501474203	0.682663446655173	0.8872218110327719	-5.37363422162513	0	Junction
ENSG00000110013.12	chr11:124647499-124648065(-)	SIAE	0.0126015339832663	2.54044488492803	0.409147163225289	0.682664049177859	0.8872218110327719	-6.2779210437555895	0	Junction
ENSG00000072274.12	chr3:196069569-196071395(-)	TFRC	-0.0182546680138956	2.0516976870712	-0.409142643432372	0.6826673630202811	0.8872218110327719	-6.16657981776691	0	Junction
ENSG00000109016.17	chr17:21183811-21184370(+)	DHRS7B	0.0162325432500491	0.9747225820156721	0.409127503317437	0.6826784635636669	0.8872218110327719	-5.8848127426458605	0	Junction
ENSG00000106686.16	chr9:4618111-4618863(-)	SPATA6L	0.0354844269444079	-0.792136538033068	0.409123322509704	0.6826815288918809	0.8872218110327719	-5.35115852864533	0	Junction
ENSG00000167123.18	chr9:128419626-128420186(+)	CERCAM	0.0424650814889233	-1.03211546858188	0.409116804372226	0.682686307938374	0.8872218110327719	-5.32250277670116	0	Junction
ENSG00000172264.16	chr20:15937545-15967552(+)	MACROD2	0.0142071044754081	2.19083113086773	0.409115193268583	0.682687489188703	0.8872218110327719	-6.2267614164749405	0	Junction
ENSG00000198793.12	chr1:11257166-11258484(-)	MTOR	-0.0114000606244475	2.32854383867548	-0.409108814536303	0.6826921660398699	0.8872218110327719	-6.23465163679705	0	Junction
ENSG00000184381.18	chr22:38112306-38112503(-)	PLA2G6	-0.0161346437998352	1.30338543006043	-0.409085304909505	0.6827094032736011	0.8872340784104	-5.96789154312114	0	Junction
ENSG00000092140.14	chr14:30615540-30616277(+)	G2E3	-0.0153289845768788	1.78286239667049	-0.40908020700984205	0.682713141070212	0.8872340784104	-6.10704009935692	0	Junction
ENSG00000105953.14	chr7:44606654-44624316(+)	OGDH	-0.0102543483183883	3.1870054062429602	-0.409056668146083	0.682730399942979	0.887237126857853	-6.3880022173624305	0	Junction
ENSG00000141580.15	chr17:82644024-82648273(-)	WDR45B	0.011544582036257	2.48197727122886	0.4090533169873471	0.682732857051429	0.887237126857853	-6.26379202371628	0	Junction
ENSG00000145388.14	chr4:118692069-118694435(+)	METTL14	-0.0140632509649026	1.40402183105404	-0.40905052384623497	0.682734905017464	0.887237126857853	-5.9979655479959595	0	Junction
ENSG00000134121.9	chr3:198093-244612(+)	CHL1	0.020376633846476002	0.562464931231662	0.40904554150016204	0.6827385581418111	0.887237126857853	-5.79355862090574	0	Junction
ENSG00000129353.14	chr19:10635256-10635430(+)	SLC44A2	-0.0138647042769748	2.5383956095179	-0.409033019942476	0.6827477391522591	0.887241562334492	-6.2795325563491495	0	Junction
ENSG00000181472.4	chr6:151366893-151373464(-)	ZBTB2	0.0289294265403387	-0.539414545057128	0.409018913573875	0.6827580822283851	0.887247507846293	-5.40004167981719	0	Junction
ENSG00000157426.13	chr4:56353597-56354038(-)	AASDH	-0.0260596639118506	-0.31813341593690103	-0.40897200114076293	0.682792479807872	0.8872625843223759	-5.45728870488124	0	Junction
ENSG00000163682.15	chr4:39456539-39457585(+)	RPL9	-0.0394659187444734	0.0106258361329712	-0.40896881818114705	0.6827948136716939	0.8872625843223759	-5.60155332717898	0	Junction
ENSG00000138078.15	chr2:44346382-44361379(-)	PREPL	-0.0429501705685079	-1.5769278455582902	-0.408965807153354	0.682797021471542	0.8872625843223759	-5.19310037445037	0	Junction
ENSG00000080573.6	chr19:9968493-9968674(-)	COL5A3	-0.0283709442722357	1.4848600493091202	-0.40896574397773205	0.6827970677943349	0.8872625843223759	-6.017047340075691	0	Junction
ENSG00000173726.10	chr1:235122373-235128594(-)	TOMM20	-0.00853738555028918	5.17197617273404	-0.40895812817816796	0.682802651999903	0.8872625843223759	-6.62390408899387	0	Junction
ENSG00000097033.14	chr1:86734692-86735078(+)	SH3GLB1	0.00832690275401022	3.59254097815431	0.408955891621462	0.682804291935084	0.8872625843223759	-6.44433395933449	0	Junction
ENSG00000168958.19	chr2:227347385-227352513(+)	MFF	-0.00949484987794217	3.49668828699112	-0.408930594724607	0.6828228407628689	0.8872751582077759	-6.43145453750859	0	Junction
ENSG00000266714.6	chr17:75591247-75591600(+)	MYO15B	0.0417080467017758	-1.37482455961417	0.408926961950192	0.6828255044930049	0.8872751582077759	-5.19912129481918	0	Junction
ENSG00000044446.11	chrX:18931749-18936054(-)	PHKA2	0.0181551471350903	0.486331553352359	0.408909780291567	0.682838102989864	0.887284033691351	-5.720396309665309	0	Junction
ENSG00000166938.12	chr15:66322935-66323492(+)	DIS3L	0.0143032747177538	1.90565256047953	0.408870776654733	0.682866702839507	0.887313701105634	-6.13506836666998	0	Junction
ENSG00000151834.15	chr4:46250605-46256194(-)	GABRA2	0.0257698572448888	0.0917044562720277	0.4088411117637079	0.6828884552561679	0.8873284652244879	-5.597110676999099	0	Junction
ENSG00000185658.13	chr21:39277352-39278742(-)	BRWD1	0.0126342575914489	2.27256814327046	0.408839547904642	0.6828896019966569	0.8873284652244879	-6.21915830223849	0	Junction
ENSG00000182484.15	chrX:156022146-156022322(+)	WASH6P	0.0513745223170763	0.211218878287084	0.40882476073113705	0.682900445114015	0.88733373222148	-5.63182242870876	0	Junction
ENSG00000160766.14	chr1:155214474-155214567(-)	GBAP1	-0.0322225025627737	0.78384501313123	-0.408816502394998	0.682906500803473	0.88733373222148	-5.8124934572204605	0	Junction
ENSG00000163507.13	chr3:108559868-108559953(-)	KIAA1524	-0.028684155947728	-0.749340276539769	-0.408810420072423	0.682910960874399	0.88733373222148	-5.3568824705974105	0	Junction
ENSG00000086991.12	chr11:89337516-89340062(-)	NOX4	-0.0410501071881915	-1.1683825356731898	-0.40879520604001796	0.682922117132354	0.887340732742207	-5.22523945213052	0	Junction
ENSG00000159256.12	chr21:36369877-36372373(+)	MORC3	-0.0148281495492867	1.82091347558472	-0.40875066932622095	0.6829547757422378	0.8873689319753121	-6.10797491883779	0	Junction
ENSG00000009413.15	chr6:111310100-111311068(-)	REV3L	0.017987762136488	0.8063963093233821	0.4087467383721	0.682957658325184	0.8873689319753121	-5.81558468297137	0	Junction
ENSG00000071894.15	chr8:144399374-144399451(-)	CPSF1	-0.0159052430738181	1.5495005981927699	-0.40874005124987395	0.6829625620268829	0.8873689319753121	-6.03652486919209	0	Junction
ENSG00000065183.15	chr1:117940941-117941123(+)	WDR3	-0.0144446858731918	1.36755046395222	-0.408730257887882	0.6829697435746899	0.8873689319753121	-6.0012241908461705	0	Junction
ENSG00000088854.12	chr20:3324969-3326196(-)	C20orf194	-0.0135921720557714	2.07622703301776	-0.4087262760395	0.682972663503027	0.8873689319753121	-6.17212334153157	0	Junction
ENSG00000105792.19	chr7:90277335-90279676(+)	CFAP69	-0.036218592263356005	-0.7840841225835959	-0.408701395851568	0.6829909084958671	0.887385141978282	-5.34341444652391	0	Junction
ENSG00000116641.17	chr1:62510674-62513443(-)	DOCK7	0.0322694893435508	-0.8895004308561981	0.408685269202358	0.6830027344945779	0.887393011813239	-5.3149851465864195	0	Junction
ENSG00000168938.5	chr5:123024004-123025783(-)	PPIC	-0.0295855594241308	-0.258799414830514	-0.40865758249329204	0.683023037901648	0.887406993443114	-5.47562621457376	0	Junction
ENSG00000101019.21	chr20:35382026-35394091(-)	UQCC1	-0.0395512876317269	-1.29407270914893	-0.40864780287045704	0.683030209616654	0.887406993443114	-5.22461085132161	0	Junction
ENSG00000137275.13	chr6:3076988-3077778(+)	RIPK1	0.0141551924336718	1.4169184642499	0.4086396017503379	0.6830362237865021	0.887406993443114	-5.998157543439901	0	Junction
ENSG00000136861.17	chr9:120545791-120550791(-)	CDK5RAP2	0.0157832274130477	1.66672105224045	0.408639090075147	0.683036599016587	0.887406993443114	-6.06505810476242	0	Junction
ENSG00000211450.9	chr11:57741955-57742116(+)	C11orf31	-0.0121446382692659	3.2075790106897	-0.40863126085979795	0.683042340475636	0.887406993443114	-6.388510369358151	0	Junction
ENSG00000189195.10	chr1:92175250-92176828(+)	BTBD8	-0.0322924621893328	-0.46276320491626893	-0.40862328632393896	0.6830481885226241	0.887407096219564	-5.44449426004422	0	Junction
ENSG00000178952.9	chr16:28844102-28844229(-)	TUFM	-0.0100334793598756	3.43573570844649	-0.40860386266300797	0.6830624327521371	0.88741304782471	-6.42308551208673	0	Junction
ENSG00000114738.10	chr3:50642333-50644408(+)	MAPKAPK3	-0.0219014047747908	0.6312984835085379	-0.408601268925346	0.6830643348632399	0.88741304782471	-5.76563454431555	0	Junction
ENSG00000165516.10	chr14:49777955-49778177(+)	KLHDC2	0.0099795459408199	3.03492206399287	0.408592013215359	0.683071122531748	0.88741304782471	-6.362826732817741	0	Junction
ENSG00000147588.6	chr8:81443449-81444499(-)	PMP2	0.0148942467172122	5.4046054239392305	0.40857794346807397	0.68308144062045	0.88741304782471	-6.64603321379243	0	Junction
	chr2:53836216-53838232(-)		0.0467947682044401	-0.945077626186967	0.408577706452841	0.6830816144367471	0.88741304782471	-5.2915940189252	0	Junction
ENSG00000107719.8	chr10:70479060-70525922(+)	PALD1	0.0410808056847983	-1.41434238616855	0.408555402647884	0.6830979711181739	0.8874268025307049	-5.18689775109463	0	Junction
ENSG00000108799.12	chr17:42702593-42702876(-)	EZH1	0.0112877838323847	2.53258095661858	0.40854520294310204	0.68310545120654	0.8874290253348259	-6.27485218671412	0	Junction
ENSG00000115282.19	chr2:74491185-74491294(+)	TTC31	0.0238958888380599	0.0354872895857421	0.40852835454821995	0.6831178072681221	0.887430797586489	-5.57422641524426	0	Junction
ENSG00000100815.12	chr14:92000109-92003418(-)	TRIP11	0.011364189981603998	2.32974984485706	0.408516898522591	0.683126208791195	0.887430797586489	-6.23535161949331	0	Junction
ENSG00000157423.17	chr16:70974301-70974533(-)	HYDIN	0.0540165554797858	-1.28231488944751	0.408514813526171	0.683127737872454	0.887430797586489	-5.2265243312887	0	Junction
ENSG00000155158.20	chr9:15226013-15267913(-)	TTC39B	0.0397274202344846	-1.2775658120475402	0.40851187653699195	0.683129891784894	0.887430797586489	-5.206727607659441	0	Junction
ENSG00000138162.18	chr10:122215452-122216626(+)	TACC2	-0.0150530707023868	1.3710368170104599	-0.40848843434730703	0.683147083777637	0.887438298069119	-5.99214259314298	0	Junction
ENSG00000165886.4	chr10:97568142-97570137(+)	UBTD1	-0.0241162477397061	0.00846756024255375	-0.408481348512318	0.6831522804075849	0.887438298069119	-5.56563491494208	0	Junction
ENSG00000167601.11	chr19:41256612-41257492(+)	AXL	-0.0152242734178163	2.36398955399036	-0.408472937501363	0.683158448918443	0.887438298069119	-6.2389778733179995	0	Junction
ENSG00000164741.14	chr8:13094958-13095085(-)	DLC1	0.008714201146752459	3.4613463185051296	0.408472537731823	0.683158742104032	0.887438298069119	-6.4286708786264	0	Junction
ENSG00000156795.6	chr8:123436602-123437209(+)	WDYHV1	-0.0188871931073958	0.7573510845028871	-0.408441416728131	0.68318156597562	0.887458266624619	-5.80944231623233	0	Junction
ENSG00000165097.13	chr6:18215130-18217732(+)	KDM1B	-0.0130934774555815	1.7045968996726102	-0.40843584448757597	0.68318565263874	0.887458266624619	-6.08179610907174	0	Junction
ENSG00000237440.8	chr19:20553836-20565637(-)	ZNF737	-0.0137761404347547	2.1209907616493298	-0.40842682454631796	0.6831922678541109	0.887459365495897	-6.190243054557719	0	Junction
ENSG00000148935.10	chr11:22749262-22755845(+)	GAS2	-0.0170078714213549	1.0506447140235	-0.40839461414482	0.683215891127813	0.8874825574458359	-5.88841562650514	0	Junction
ENSG00000078070.12	chr3:183072488-183086692(-)	MCCC1	0.0119129722650389	2.02303413353585	0.40836177462577095	0.6832399761201811	0.8875047703432891	-6.16075398097468	0	Junction
ENSG00000105171.9	chr19:29613973-29615243(+)	POP4	0.0113714354514728	2.0513718791114197	0.408346196418628	0.6832514015225161	0.8875047703432891	-6.17118847316695	0	Junction
ENSG00000197930.12	chr14:52671704-52671794(-)	ERO1A	-0.0129100939657394	2.3545362943810297	-0.40834108010390296	0.6832551539570041	0.8875047703432891	-6.23635535083941	0	Junction
ENSG00000105613.9	chr19:12865482-12865716(+)	MAST1	-0.0287350045564001	-0.236184426913672	-0.408336674922058	0.683258384834966	0.8875047703432891	-5.51743879490605	0	Junction
ENSG00000163947.11	chr3:56732425-56737184(-)	ARHGEF3	0.0145371632868938	2.0555489207604	0.40832458505245	0.683267251898003	0.8875047703432891	-6.1763804759725	0	Junction
ENSG00000105576.15	chr19:12711614-12714820(-)	TNPO2	-0.00821570669037124	3.6151909167762	-0.408324098352855	0.683267608858601	0.8875047703432891	-6.44885092210464	0	Junction
ENSG00000160781.15	chr1:156244912-156245534(-)	PAQR6	-0.0470270431277799	-1.2216264579977298	-0.408314316422383	0.683274783245288	0.887506595056081	-5.23201994533513	0	Junction
ENSG00000112159.11	chr6:89747471-89749222(-)	MDN1	0.0156745665744428	1.0400665310485	0.408292349915506	0.6832908943021689	0.8875180672088242	-5.89476080573662	0	Junction
ENSG00000205531.12	chr11:2951810-2954526(-)	NAP1L4	0.00724778401368642	4.0800362970429305	0.40828654105275497	0.68329515476336	0.8875180672088242	-6.50655826782898	0	Junction
ENSG00000140263.13	chr15:45065390-45068180(+)	SORD	-0.0201646815948212	0.750524198743487	-0.40826582116491295	0.683310351672106	0.8875269453833828	-5.813109455550291	0	Junction
ENSG00000187672.12	chr3:56435148-56468247(-)	ERC2	0.0356676447414898	-0.939704289896797	0.408261488507065	0.683313529456847	0.8875269453833828	-5.30112241521531	0	Junction
ENSG00000198522.13	chr2:27639032-27640042(+)	GPN1	0.0147030920957201	1.332429092468	0.40822156221420897	0.68334281363239	0.8875471395809521	-5.98153721019885	0	Junction
ENSG00000006740.16	chr17:12984909-12990031(+)	ARHGAP44	0.0162377237190641	1.85734707783967	0.4082194655968279	0.6833443514220229	0.8875471395809521	-6.132798667675919	0	Junction
ENSG00000136243.16	chr7:23182490-23185069(+)	NUPL2	-0.0445248428412101	-1.06226402173021	-0.408216690752514	0.683346386667515	0.8875471395809521	-5.26599606114741	0	Junction
ENSG00000170500.12	chr2:100294388-100295431(-)	LONRF2	0.0123602211921945	3.9308686506807797	0.408194844667052	0.683362410042464	0.8875554902042749	-6.4883212839781	0	Junction
ENSG00000159256.12	chr21:36345032-36349310(+)	MORC3	0.0136082032395639	1.58028846328908	0.408158666348209	0.683388945947451	0.8875554902042749	-6.04692602557434	0	Junction
ENSG00000059691.11	chr4:151705270-151707987(-)	GATB	0.0120928525656819	2.05316650991058	0.408149385396488	0.683395753360035	0.8875554902042749	-6.176117380316019	0	Junction
ENSG00000095015.5	chr5:56888358-56893530(+)	MAP3K1	0.0210250912125264	0.456792167617599	0.408141571382944	0.6834014848196651	0.8875554902042749	-5.71672818595389	0	Junction
ENSG00000275674.1-ENSG00000196391.10	chr15:90295227-90354641(+)	-ZNF774	-0.0390179020466152	-1.2017638326229398	-0.40813587444282795	0.683405663449806	0.8875554902042749	-5.2334542631940995	0	Junction
ENSG00000239521.7	chr7:100202604-100222596(-)	GATS	-0.0179456044763184	1.8855517656176999	-0.40813552102392503	0.6834059226782121	0.8875554902042749	-6.12790057804685	0	Junction
ENSG00000066455.12	chr14:92837450-92839365(+)	GOLGA5	0.0125582812825812	1.91110546908775	0.408135371401233	0.6834060324246221	0.8875554902042749	-6.135086384276099	0	Junction
ENSG00000053524.11	chr3:183289221-183295299(-)	MCF2L2	-0.0128462946758334	2.9729142442821	-0.4081323880135229	0.683408220704339	0.8875554902042749	-6.35334593555967	0	Junction
ENSG00000205726.14	chr21:33642714-33718796(+)	ITSN1	-0.0130662211941333	2.24868680463188	-0.40812580804580895	0.683413047042531	0.8875554902042749	-6.216001770886701	0	Junction
ENSG00000162522.10	chr1:32767958-32768061(+)	KIAA1522	0.0185533317908269	0.841857897297868	0.40812268123676504	0.683415340529145	0.8875554902042749	-5.83749203538915	0	Junction
ENSG00000197563.9	chr18:62107086-62109833(-)	PIGN	0.0188539012391555	0.645055139567974	0.408121393625669	0.6834162849812799	0.8875554902042749	-5.777899051949801	0	Junction
ENSG00000142330.19	chr2:240596943-240597887(+)	CAPN10	-0.0203430807344397	0.5561236646857471	-0.408104196839389	0.68342889873008	0.887563681612133	-5.73261836881188	0	Junction
ENSG00000154856.12	chr18:10485784-10487589(+)	APCDD1	-0.0160823041275009	1.7628670815168201	-0.40809706180262	0.683434132266616	0.887563681612133	-6.09580480294287	0	Junction
ENSG00000122490.18	chr18:79919401-79943328(-)	PQLC1	0.0201270640518435	0.8432933265396859	0.408053001110789	0.68346645104256	0.887576979804222	-5.83679610730613	0	Junction
ENSG00000116954.7	chr1:38839705-38845938(-)	RRAGC	-0.0127350562876761	1.98356434423765	-0.40805214585383603	0.683467078384315	0.887576979804222	-6.15425879381355	0	Junction
ENSG00000117118.9	chr1:17033146-17044760(-)	SDHB	-0.00815523419664827	3.4537554151369	-0.408047071746556	0.6834708003104689	0.887576979804222	-6.4244680629312	0	Junction
ENSG00000135945.9	chr2:99412952-99418827(-)	REV1	-0.011880096618901	2.16588427533667	-0.40803600463344997	0.6834789182140529	0.887576979804222	-6.19167986295032	0	Junction
ENSG00000160111.12	chr19:16993587-16997110(-)	CPAMD8	0.0622098251205726	-1.33524628204129	0.408028531525205	0.6834843998786571	0.887576979804222	-5.368880612929	0	Junction
ENSG00000138162.18	chr10:122229487-122237394(+)	TACC2	-0.0167553416459644	0.9253713252440259	-0.40802685877697	0.683485626873053	0.887576979804222	-5.87875960999493	0	Junction
ENSG00000088538.12	chr3:51146631-51159243(+)	DOCK3	0.0125952406528605	2.67236806022304	0.408026475373075	0.6834859081076209	0.887576979804222	-6.30678276122238	0	Junction
ENSG00000214548.14	chr14:100834752-100836166(+)	MEG3	-0.0295854293465746	2.0834415450526	-0.4080123134769779	0.683496296177845	0.887576979804222	-6.17430785260628	0	Junction
ENSG00000184313.19	chr1:54670930-54673090(+)	MROH7	0.0380774334288891	-0.9002617096273771	0.408005457960545	0.683501324875391	0.887576979804222	-5.307286663460371	0	Junction
ENSG00000183597.15	chr22:20061684-20063337(+)	TANGO2	-0.0208910170842177	0.34062963004092606	-0.40799801152557	0.683506787042851	0.887576979804222	-5.68210556167421	0	Junction
ENSG00000196557.11	chr16:1207861-1208012(+)	CACNA1H	-0.0166375360615863	2.88819714899927	-0.4079921207554121	0.68351110809862	0.887576979804222	-6.33908084280236	0	Junction
ENSG00000115541.10	chr2:197500919-197501073(+)	HSPE1	-0.0816702228716355	-1.65947749526123	-0.407988706514786	0.6835136125508101	0.887576979804222	-5.1935323357109695	0	Junction
ENSG00000171603.16	chr1:9734143-9734947(-)	CLSTN1	0.007339965467124291	5.2491703067664	0.407978677800733	0.6835209689461701	0.8875790397445941	-6.6349674404412005	0	Junction
ENSG00000140057.8	chr14:96404866-96408846(+)	AK7	0.0381418708166159	-0.7330507634976942	0.40796203654378005	0.683533175928268	0.887587398275938	-5.3892303244203195	0	Junction
ENSG00000119707.13	chr14:73099751-73100300(+)	RBM25	-0.0388271516183011	-1.22406346162506	-0.407951416184851	0.68354096640072	0.887590021750356	-5.21945031602335	0	Junction
ENSG00000126777.17	chr14:55640971-55641126(+)	KTN1	-0.0102802476611738	3.47515440157539	-0.40794206904788793	0.6835478229401961	0.887591432462251	-6.430178589499429	0	Junction
ENSG00000116604.17	chr1:156476515-156477011(-)	MEF2D	-0.0168155956651255	2.05656991625324	-0.407860772760563	0.683607458477105	0.887635265747902	-6.18201907433104	0	Junction
ENSG00000124198.8	chr20:48991199-48994450(+)	ARFGEF2	0.0117656688256828	2.15740658637179	0.407858577322385	0.683609068985692	0.887635265747902	-6.1960166536669306	0	Junction
ENSG00000124562.9	chr6:34767998-34770290(+)	SNRPC	0.0112385499682735	2.91615548611057	0.407854856669214	0.683611798350237	0.887635265747902	-6.34165196556501	0	Junction
ENSG00000122733.12	chr9:34977642-34978014(+)	PHF24	-0.0150864862084622	2.00800577779172	-0.40785432582641706	0.683612187761639	0.887635265747902	-6.171735658630201	0	Junction
ENSG00000146021.14	chr5:137625897-137628296(-)	KLHL3	-0.0181377799838326	0.8603773420815091	-0.407848575350123	0.6836164061553411	0.887635265747902	-5.84785215237196	0	Junction
ENSG00000132024.17	chr19:13928031-13928123(+)	CC2D1A	-0.0208328204457383	0.33417978024198497	-0.407844123919049	0.683619671611453	0.887635265747902	-5.66364274639287	0	Junction
ENSG00000169925.16	chr9:134034830-134036031(-)	BRD3	-0.0149726321824759	1.39715611002123	-0.407840987261682	0.6836219725867321	0.887635265747902	-5.99222288308352	0	Junction
ENSG00000185100.10	chr14:104744910-104746235(+)	ADSSL1	-0.0317932591120919	-0.36259450961007794	-0.40782525422528104	0.683633514002697	0.8876381562680942	-5.463577337681871	0	Junction
ENSG00000169251.12	chr3:161221725-161221993(+)	NMD3	-0.0483096058880498	-1.40355616827827	-0.40782222029739	0.6836357396352579	0.8876381562680942	-5.186218887270161	0	Junction
ENSG00000109270.12	chr4:99892035-99894334(-)	LAMTOR3	0.0334044496569796	-0.653389781019648	0.407804200992401	0.683648958316089	0.8876478270405279	-5.3929720315952006	0	Junction
ENSG00000021574.11	chr2:32098892-32114637(+)	SPAST	0.0119377860277747	2.1333353570788	0.40778735739185795	0.6836613146065239	0.887656377933965	-6.190171230316549	0	Junction
ENSG00000025039.14	chr6:89387591-89411845(-)	RRAGD	-0.0111009379819164	2.54994717362737	-0.407771294036476	0.683673098596451	0.887664185622275	-6.27748661046766	0	Junction
ENSG00000196557.11	chr16:1200809-1201662(+)	CACNA1H	0.0173570010800488	2.5741519987027996	0.407749558002315	0.6836890441557599	0.887671692882676	-6.284463727735809	0	Junction
ENSG00000124222.22	chr20:58668128-58670511(+)	STX16	-0.0246651464401275	0.20480213023132604	-0.407740555949134	0.6836956481053759	0.887671692882676	-5.638218324223219	0	Junction
ENSG00000119673.14	chr14:73569397-73573387(+)	ACOT2	-0.0337700283982999	-0.5555390704306079	-0.40773981370915996	0.6836961926172839	0.887671692882676	-5.41636825224563	0	Junction
ENSG00000077380.15	chr2:171692895-171706546(+)	DYNC1I2	-0.0219568535369892	0.340881677792422	-0.407723456066351	0.683708192728733	0.8876742602971449	-5.7779910582709	0	Junction
ENSG00000104133.14	chr15:44622800-44626330(-)	SPG11	0.0140054160255046	1.80095344061934	0.40772138590196105	0.683709711425359	0.8876742602971449	-6.10660082458676	0	Junction
ENSG00000166839.16	chr15:64931586-64934135(+)	ANKDD1A	-0.0233870615770545	0.15785140818225799	-0.40770234679049394	0.683723678798759	0.887681503060756	-5.61075644171245	0	Junction
ENSG00000080845.17	chr20:36500612-36524249(+)	DLGAP4	0.0123437642142145	2.7768752249030095	0.407698049409435	0.6837268314360121	0.887681503060756	-6.32020276480069	0	Junction
ENSG00000065978.18	chr1:42697263-42700780(+)	YBX1	-0.00921526769825267	4.41754529316367	-0.407675720399349	0.6837432124948422	0.887685425127755	-6.543852248462191	0	Junction
ENSG00000104643.9	chr8:11295303-11300022(+)	MTMR9	0.0124036482440061	2.00733503021507	0.407669739816036	0.68374760000926	0.887685425127755	-6.16464111524859	0	Junction
ENSG00000186020.12	chr19:36572393-36573139(-)	ZNF529	-0.0180030987844023	0.6647963782339611	-0.40766319061270295	0.683752404690692	0.887685425127755	-5.77950443948071	0	Junction
ENSG00000105357.15	chr19:50286695-50289435(+)	MYH14	-0.0155919592599607	1.56391239297585	-0.40766110287837	0.6837539363145511	0.887685425127755	-6.04326442037455	0	Junction
ENSG00000214776.9	chr12:9571574-9573002(+)	RP11-726G1.1	0.0781615282564394	-1.22860547600615	0.40765460125286995	0.6837587061083199	0.887685425127755	-5.23946084798839	0	Junction
ENSG00000151208.16	chr10:77830874-77833913(-)	DLG5	-0.0192742939680349	0.6114258193177521	-0.407638847462827	0.683770263629005	0.8876929377045071	-5.7545324201067904	0	Junction
ENSG00000077279.17	chrX:111312737-111330918(-)	DCX	0.0267781297950164	0.0025434373163885802	0.40762072872196503	0.683783556250694	0.88770270270036	-5.592516547725499	0	Junction
ENSG00000123178.14	chr13:49928086-49931017(-)	SPRYD7	0.0125222910666482	1.94238290340597	0.407593720586837	0.68380337066466	0.887706346814803	-6.14871065999189	0	Junction
ENSG00000115464.14	chr2:61220458-61221501(-)	USP34	-0.0106777755721212	2.59453762846633	-0.407592361906114	0.6838043674612979	0.887706346814803	-6.286332659319861	0	Junction
ENSG00000137941.16	chr1:83921157-83921246(-)	TTLL7	0.0423845681889964	-0.821112484528266	0.40758020371290105	0.683813287349072	0.887706346814803	-5.330148657997559	0	Junction
ENSG00000116957.12	chr1:235442912-235448348(+)	TBCE	0.0175387821791836	0.6593808157494261	0.40757982709081797	0.683813563659478	0.887706346814803	-5.7837179991703795	0	Junction
ENSG00000126070.19	chr1:36036268-36039789(+)	AGO3	0.0133477072063318	1.7558282224475	0.40757757259757504	0.6838152176790071	0.887706346814803	-6.0918863858912005	0	Junction
ENSG00000139644.12	chr12:49741612-49752463(+)	TMBIM6	-0.0113300951186625	4.7262719969796	-0.407564059666994	0.6838251315357521	0.8877117250389219	-6.580252520141231	0	Junction
ENSG00000070061.14	chr9:108878751-108879445(-)	IKBKAP	-0.013174496494062	2.18362230219969	-0.40754833779590705	0.683836666066134	0.887719207041782	-6.20071145289726	0	Junction
ENSG00000137054.15	chr9:37486124-37486702(+)	POLR1E	0.0151922631821616	1.31070086756187	0.40753275647449	0.683848097553725	0.8877265551549971	-5.98002199828846	0	Junction
ENSG00000197535.14	chr15:52353659-52353870(-)	MYO5A	0.00855940757392628	4.363058612376141	0.4075198249977329	0.6838575849953149	0.8877284854980629	-6.5393156790190705	0	Junction
ENSG00000175267.14	chr16:22116868-22117110(+)	VWA3A	0.0604811344725849	-1.42830538061795	0.407508027305248	0.6838662406566679	0.8877284854980629	-5.21840677272568	0	Junction
ENSG00000101198.14	chr20:63248896-63249934(-)	NKAIN4	0.0212047790485051	2.26081728659771	0.40749949674039093	0.683872499337096	0.8877284854980629	-6.21644194030175	0	Junction
ENSG00000128731.15	chr15:28212584-28213741(-)	HERC2	-0.0110404598601001	2.21856956471048	-0.40749136182260604	0.683878467760623	0.8877284854980629	-6.2118018005316795	0	Junction
ENSG00000144406.18	chr2:209904966-209912559(+)	UNC80	0.0132501552830693	2.37905954356728	0.40748823480337	0.683880761996236	0.8877284854980629	-6.248886503982299	0	Junction
ENSG00000088035.15	chr1:63412062-63414060(+)	ALG6	-0.0355562416316772	-0.9710965089964231	-0.407482188478774	0.683885198079982	0.8877284854980629	-5.3001323384330306	0	Junction
ENSG00000168924.14	chr4:1822313-1822987(-)	LETM1	-0.0114802440002554	1.91805526481375	-0.407466829247865	0.6838964669312161	0.8877284854980629	-6.13626573116719	0	Junction
ENSG00000232653.8	chr15:32602089-32602519(+)	GOLGA8N	0.0389044808382128	0.539798584213632	0.40746541085203497	0.683897507591809	0.8877284854980629	-5.751221207678981	0	Junction
ENSG00000107954.10	chr10:103571823-103584535(+)	NEURL1	-0.0353558822020847	-0.859343042777292	-0.4074599368282121	0.683901523825344	0.8877284854980629	-5.31429689635309	0	Junction
ENSG00000132570.14	chr5:134905224-134910334(+)	PCBD2	-0.0216498327693016	0.308873792871031	-0.4074513990127899	0.6839077879483771	0.887729125546669	-5.66686726136075	0	Junction
ENSG00000103342.12	chr16:11873172-11875760(-)	GSPT1	-0.0129535059009631	2.3727604049410598	-0.407426236586697	0.683926249534814	0.887740675478034	-6.2431321821981705	0	Junction
ENSG00000152061.23	chr1:174305128-174370978(+)	RABGAP1L	0.0121266015935499	2.20058952155281	0.40742353969292605	0.683928228247855	0.887740675478034	-6.20364545692329	0	Junction
ENSG00000074181.8	chr19:15162563-15165367(-)	NOTCH3	0.0208778523113033	0.6811648856310961	0.40740896113674296	0.6839389245835049	0.8877454640477909	-5.793123717308919	0	Junction
ENSG00000141627.13	chr18:49430448-49460397(-)	DYM	0.0148945055236083	1.2938732837621	0.407402780019517	0.6839434597092	0.8877454640477909	-5.9651120583429895	0	Junction
ENSG00000131791.7	chr1:147172168-147172428(-)	PRKAB2	0.033798727688066	-0.9276868642889009	0.407370890762557	0.6839668572451739	0.887768342579138	-5.30463215736395	0	Junction
ENSG00000184702.17	chr22:19720455-19720548(+)	SEPT5	0.011451862714985002	5.955655809162719	0.40734331202343	0.6839870923473922	0.887787116015438	-6.70603812548594	0	Junction
ENSG00000048828.16	chr9:93550692-93556381(+)	FAM120A	-0.0106114237831896	2.92399056745921	-0.40733047972656605	0.683996507751754	0.887791845730577	-6.3465017180241	0	Junction
ENSG00000162437.14	chr1:64814841-64830838(+)	RAVER2	0.0155848932140037	1.18426374678726	0.407312010873282	0.684010058937066	0.887793081350103	-5.93436677149066	0	Junction
ENSG00000169925.16	chr9:134048455-134050373(-)	BRD3	-0.0212863288200976	0.452297762517864	-0.40731160794998295	0.684010354575849	0.887793081350103	-5.70880063462199	0	Junction
ENSG00000183826.16	chr6:38192598-38256408(-)	BTBD9	-0.0122832689641127	2.50626409023418	-0.40730558466183	0.6840147740768421	0.887793081350103	-6.273722897132259	0	Junction
ENSG00000147601.13	chr8:73013991-73020683(+)	TERF1	0.0118666514387381	1.779843319585	0.40727748379359796	0.684035392828068	0.887803694018503	-6.10166233447147	0	Junction
ENSG00000163872.15	chr3:183772564-183773632(+)	YEATS2	-0.0139951530086443	2.24027568088732	-0.40727287502626897	0.6840387744908909	0.887803694018503	-6.217843631958241	0	Junction
ENSG00000074603.18	chr15:65498033-65507242(-)	DPP8	0.0330447527321651	-1.00565247532913	0.407270843202822	0.684040265334458	0.887803694018503	-5.2815308822506	0	Junction
	chr4:9210685-9215432(-)		-0.0800832996053791	-2.3536344330661603	-0.407249796201474	0.684055708573096	0.887811944758739	-5.1031325775110705	0	Junction
ENSG00000168734.13	chr20:44589867-44614533(+)	PKIG	-0.0115131844100063	2.9982119343612497	-0.40724166173453397	0.684061677274299	0.887811944758739	-6.3551331369797	0	Junction
ENSG00000148925.10	chr11:13404656-13405658(-)	BTBD10	-0.0221521874854628	0.828467349526252	-0.407238581892105	0.6840639371275151	0.887811944758739	-5.84711815673794	0	Junction
ENSG00000204569.9	chr6:30616999-30617223(-)	PPP1R10	-0.0444724483693577	-1.1570360814168301	-0.407222587455685	0.6840756731887329	0.8878154388569971	-5.273511249266821	0	Junction
ENSG00000023228.13	chr2:206127973-206130087(-)	NDUFS1	-0.00646397017102156	4.4425898801339505	-0.40721569872440705	0.6840807278807131	0.8878154388569971	-6.547811624470509	0	Junction
ENSG00000172663.8	chr11:67467564-67468027(-)	TMEM134	-0.0353445835162618	-0.892847088937795	-0.40720736746996095	0.684086841060939	0.8878154388569971	-5.30606139939926	0	Junction
ENSG00000149292.16	chr11:113324016-113324604(+)	TTC12	0.0245315810646057	0.512640225261826	0.40720344978762896	0.684089715725033	0.8878154388569971	-5.732087450611861	0	Junction
ENSG00000130159.13	chr19:11507851-11507990(-)	ECSIT	0.0110592231616534	2.27709863086798	0.407181687006508	0.6841056846086789	0.8878286728446451	-6.2238808308824005	0	Junction
ENSG00000077232.16	chr2:182732543-182736248(+)	DNAJC10	-0.0108334076461642	2.23909268452067	-0.407173475896601	0.684111709714566	0.8878290017366479	-6.21476513979786	0	Junction
ENSG00000185946.15	chr1:103537485-103541349(+)	RNPC3	0.0126502265060682	3.2691616335301603	0.40716400206747494	0.684118661397135	0.887830533109038	-6.399763922065741	0	Junction
ENSG00000141503.15	chr17:4886618-4887109(+)	MINK1	0.0260180450141344	-0.21301746950570397	0.407120412847926	0.6841506465315791	0.8878592844545791	-5.505535462627679	0	Junction
ENSG00000086758.15	chrX:53559061-53559353(-)	HUWE1	0.00815505372878528	3.1996286075173197	0.407118078399693	0.684152359531742	0.8878592844545791	-6.392988144438269	0	Junction
ENSG00000105723.11	chr19:42234679-42236605(-)	GSK3A	-0.00929801462547555	3.4623822638633994	-0.40710999620821103	0.6841582901943051	0.8878594905143629	-6.42954793226001	0	Junction
ENSG00000198879.11	chr10:7163911-7170927(-)	SFMBT2	0.0287548524186176	-0.32070017477989005	0.40706776111998705	0.684189282361258	0.8878922196097359	-5.46553460650907	0	Junction
ENSG00000146247.13	chr6:79060577-79060667(-)	PHIP	-0.009723452614808621	2.9187548591451002	-0.40705640709949503	0.684197614048491	0.887895541241061	-6.34296712905236	0	Junction
ENSG00000116478.11	chr1:32332243-32332700(+)	HDAC1	0.016329540674196997	1.16781842636306	0.407031400572099	0.684215964210044	0.8879103304134219	-5.926700554078809	0	Junction
ENSG00000134987.11	chr5:111123925-111124107(+)	WDR36	0.0207933033328835	0.35687835558592207	0.40701734452984706	0.6842262788249891	0.8879103304134219	-5.6913542118709	0	Junction
ENSG00000185624.14	chr17:81855280-81855452(-)	P4HB	0.00957715848715358	3.10491074251705	0.40701727891793293	0.6842263269725101	0.8879103304134219	-6.379540612997941	0	Junction
ENSG00000198373.12	chr16:69888250-69908760(+)	WWP2	0.0132048948926987	1.7542118707243999	0.40698781014867996	0.6842479519583149	0.887930902150244	-6.09120205604683	0	Junction
ENSG00000076108.11	chr12:56598784-56598867(-)	BAZ2A	0.0184703686998536	0.647968255668428	0.406946196305116	0.684278489773259	0.8879575828141261	-5.765694845280381	0	Junction
ENSG00000170242.17	chr11:11955165-11956000(+)	USP47	0.00929229280265087	2.8281514554506004	0.40694406016704604	0.684280057366288	0.8879575828141261	-6.330220279895459	0	Junction
ENSG00000099991.17	chr22:24035521-24036088(+)	CABIN1	-0.0114553029659711	2.45566675114656	-0.40688756169682794	0.684321518949813	0.8879951868468879	-6.26292545149658	0	Junction
ENSG00000122741.15	chr9:37842287-37854779(+)	DCAF10	0.0168643327877906	0.925009308929285	0.406882002012732	0.684325598993441	0.8879951868468879	-5.87310201593168	0	Junction
ENSG00000223745.7	chr1:93339537-93339648(-)	CCDC18-AS1	-0.0219405302872727	0.607964073231875	-0.40687993674225204	0.684327114620339	0.8879951868468879	-5.75728261106013	0	Junction
ENSG00000116830.11	chr1:117096300-117097350(+)	TTF2	-0.0298537762247476	-0.28777702169697494	-0.406866682542428	0.6843368414259611	0.8879951868468879	-5.4772252370898	0	Junction
ENSG00000204574.12	chr6:30578578-30579930(+)	ABCF1	-0.0128467279855985	1.9117560351818201	-0.406865240505508	0.6843378996908911	0.8879951868468879	-6.13837137081252	0	Junction
ENSG00000175792.11	chr3:128097499-128098881(-)	RUVBL1	0.0134182751240518	1.8856296365442198	0.40685711149774	0.684343865322216	0.8879954371109341	-6.13261651813277	0	Junction
ENSG00000082293.12	chr6:69938101-69959995(+)	COL19A1	-0.0277891183143357	-0.22148126582510502	-0.4068456957414389	0.6843522430316129	0.8879988172245659	-5.5121614440168205	0	Junction
ENSG00000071189.21	chr7:17850965-17868406(-)	SNX13	0.0106637782115226	2.63733002494889	0.406825040249156	0.6843674016280911	0.8880004212550129	-6.29282282249596	0	Junction
ENSG00000161202.17	chr3:184168066-184170005(+)	DVL3	-0.0134703255353792	1.6774137868306203	-0.40682340634572794	0.6843686007181411	0.8880004212550129	-6.070005074786481	0	Junction
ENSG00000166974.12	chr18:35041662-35070194(+)	MAPRE2	-0.0087576307882154	3.5569302644249396	-0.40680732867543706	0.6843803998512878	0.8880004212550129	-6.43986428496079	0	Junction
ENSG00000138185.17	chr10:95756256-95823236(+)	ENTPD1	-0.0228913722821888	0.5054938887436611	-0.406807194828651	0.6843804980795289	0.8880004212550129	-5.73536620159862	0	Junction
ENSG00000070476.14	chr3:126459738-126461534(-)	ZXDC	-0.0396107317026778	-1.35165215787285	-0.406797514792305	0.6843876021338859	0.8880004212550129	-5.19765247636387	0	Junction
ENSG00000135837.15	chr1:180044174-180048535(+)	CEP350	-0.013859733922956998	1.4376083986932	-0.40679233942620097	0.6843914002801059	0.8880004212550129	-6.004421796634389	0	Junction
ENSG00000185344.13	chr12:123744973-123747606(+)	ATP6V0A2	-0.0202573296886748	0.43232066460240104	-0.406785856783294	0.6843961578341949	0.8880004212550129	-5.69731299861228	0	Junction
ENSG00000154175.16	chr3:100848876-100850044(-)	ABI3BP	0.0470319645581748	-1.3965075928441497	0.406781082592505	0.6843996615784781	0.8880004212550129	-5.20778875909345	0	Junction
ENSG00000041353.9	chr18:54718142-54877566(+)	RAB27B	0.0437318816379217	-1.8084354663030402	0.40674668428340705	0.684424906451699	0.888025685829876	-5.1930702206298704	0	Junction
ENSG00000197879.14	chr17:1483060-1483609(-)	MYO1C	0.0304078519400676	-0.28975099782407804	0.4067300934715661	0.684437082552951	0.888026618835507	-5.481164582019519	0	Junction
ENSG00000144369.12	chr2:186754050-186761112(-)	FAM171B	0.0618687528050077	-1.4253872103294598	0.406729972305966	0.684437171477451	0.888026618835507	-5.28150298495695	0	Junction
ENSG00000108557.17	chr17:17724160-17792932(+)	RAI1	-0.0209591818922109	0.636112664105464	-0.40672021945905795	0.684444329191978	0.888028415468589	-5.76968129725981	0	Junction
ENSG00000111490.12	chr12:64830503-64832118(+)	TBC1D30	0.0163268357583966	1.41650358558848	0.406707191298339	0.6844538907373481	0.8880288471472361	-6.03237466308162	0	Junction
ENSG00000145216.15	chr4:53444104-53452919(+)	FIP1L1	-0.0108513609794866	2.6231952522465	-0.40669761444479396	0.684460919353552	0.8880288471472361	-6.29153455112641	0	Junction
ENSG00000128185.9	chr22:20319800-20319878(-)	DGCR6L	-0.013884921004353	2.15015281740875	-0.406696168103576	0.6844619808504321	0.8880288471472361	-6.1912331371164795	0	Junction
ENSG00000198920.9	chr17:6635172-6635897(-)	KIAA0753	-0.0318399737491483	-0.9645157313763181	-0.40666607577976294	0.68448406631184	0.8880339897219731	-5.3129126994874	0	Junction
ENSG00000104980.7	chr19:7927768-7928076(-)	TIMM44	-0.0149863649775292	1.46581090928074	-0.406662532301269	0.684486666971545	0.8880339897219731	-6.015703676296379	0	Junction
ENSG00000092094.10	chr14:20449267-20451973(-)	OSGEP	-0.0164489578376638	0.924988245327887	-0.406659733957677	0.6844887207581949	0.8880339897219731	-5.87535503114326	0	Junction
ENSG00000175445.14	chr8:19956084-19959259(+)	LPL	-0.0144232209256471	4.82133809592116	-0.406652598228579	0.684493957890214	0.8880339897219731	-6.59272641452685	0	Junction
ENSG00000021645.18	chr14:79280539-79467220(+)	NRXN3	0.0422112811830056	-1.12865094893056	0.406644117271175	0.684500182346651	0.8880339897219731	-5.29077280663068	0	Junction
ENSG00000033050.7	chr7:151216030-151218080(-)	ABCF2	0.00992625422794904	2.5618274297643397	0.406640410112509	0.684502903160332	0.8880339897219731	-6.284385890962111	0	Junction
ENSG00000123933.15	chr4:2258012-2261724(-)	MXD4	-0.0144378322770253	1.72267003347117	-0.406631164115735	0.684509689139348	0.8880339897219731	-6.08094041673489	0	Junction
ENSG00000163743.13	chr4:75491783-75491888(-)	RCHY1	-0.0116800702354226	2.7745387827954704	-0.40662784020408205	0.6845121286873009	0.8880339897219731	-6.31653034495808	0	Junction
ENSG00000102931.7	chr16:57249853-57250410(+)	ARL2BP	-0.008694208169318771	3.0138426556211297	-0.406617339275492	0.684519835748643	0.888035581797361	-6.35993053068107	0	Junction
ENSG00000187239.16	chr9:129909000-129923843(-)	FNBP1	-0.0231023688587712	0.693504445667319	-0.40660793092037606	0.684526740953602	0.888035581797361	-5.78428964767511	0	Junction
ENSG00000104976.11	chr19:7922348-7922444(+)	SNAPC2	-0.0162038653908015	1.41338853823307	-0.406599710785406	0.684532774093288	0.888035581797361	-6.01007651406846	0	Junction
ENSG00000108312.14	chr17:44212007-44212343(-)	UBTF	-0.0131598676923253	1.8531128280333602	-0.40659470512939094	0.6845364479871421	0.888035581797361	-6.1250637318606405	0	Junction
ENSG00000206190.11	chr15:25726083-25727159(-)	ATP10A	0.0334506224618568	-0.34864822367669607	0.40653721849876	0.6845786407521561	0.8880828280065141	-5.467282167373401	0	Junction
ENSG00000004455.16	chr1:33014595-33021366(-)	AK2	0.010712899240858	2.85334498336689	0.406517216825469	0.684593321369447	0.8880940138325479	-6.33528783057549	0	Junction
ENSG00000002746.14	chr7:43320743-43360885(+)	HECW1	-0.0199925656415765	0.7390177516990041	-0.40650447304270404	0.6846026749791599	0.8880940138325479	-5.81370969145605	0	Junction
ENSG00000100227.17	chr22:42595615-42596185(-)	POLDIP3	0.0107761677438437	2.71207486149297	0.40650187271242105	0.684604583560863	0.8880940138325479	-6.31204419246273	0	Junction
ENSG00000166471.10	chr11:9288536-9295258(-)	TMEM41B	-0.01541207102499	1.87828215684816	-0.406492234426243	0.684611657855475	0.88809511950065	-6.130111751004191	0	Junction
ENSG00000170871.11	chr4:6871683-6876659(+)	KIAA0232	0.0104216604542007	2.83240249678332	0.406477802113933	0.684622250914027	0.88809511950065	-6.33328644326028	0	Junction
ENSG00000142347.16	chr19:8548123-8548236(-)	MYO1F	-0.0352183476617509	-1.35609374569599	-0.40647559261377203	0.6846238726530389	0.88809511950065	-5.20836294037725	0	Junction
ENSG00000169519.20	chr11:28113605-28211061(+)	METTL15	0.0760861916026189	-1.0337124356436098	0.406469247965353	0.684628529535157	0.88809511950065	-5.32156004495987	0	Junction
ENSG00000132635.16	chr20:2838479-2838595(-)	PCED1A	0.014906582417113	1.5260859401646798	0.406432235550971	0.6846556963632341	0.8881228706492821	-6.02992783861845	0	Junction
ENSG00000167632.14	chr8:140371181-140397619(-)	TRAPPC9	0.0130166384467083	1.52027741378129	0.406364063354411	0.6847057353041931	0.888152235686348	-6.03218403876924	0	Junction
ENSG00000141127.14	chr17:18865953-18872582(+)	PRPSAP2	0.0296397853521459	-0.381939869799986	0.406355700241255	0.684711873992236	0.888152235686348	-5.45312724626392	0	Junction
ENSG00000188343.12	chr8:93705011-93708010(+)	FAM92A1	-0.0813075873642367	-2.0454982196704097	-0.406355056733206	0.684712346340552	0.888152235686348	-5.08542189396909	0	Junction
ENSG00000139687.13	chr13:48379651-48380052(+)	RB1	-0.0114793878248865	2.23468848546864	-0.406348628792438	0.684717064589794	0.888152235686348	-6.20787836626691	0	Junction
ENSG00000119778.14	chr2:23887986-23888349(-)	ATAD2B	0.0172431179865175	0.902485772230576	0.40634861391690597	0.6847170755087749	0.888152235686348	-5.841580640888879	0	Junction
ENSG00000100888.12	chr14:21393255-21393475(-)	CHD8	-0.0114672949421725	2.2927095019244303	-0.40634676036518397	0.684718436058619	0.888152235686348	-6.228695500005269	0	Junction
ENSG00000065491.8	chr6:37313892-37316702(+)	TBC1D22B	-0.0191504350808944	0.30690899814656003	-0.406342957137354	0.684721227719046	0.888152235686348	-5.669931546485831	0	Junction
ENSG00000130119.15	chrX:54548374-54550962(+)	GNL3L	-0.0205307366614371	0.33409329354330103	-0.406337988690978	0.6847248746843411	0.888152235686348	-5.67731302506712	0	Junction
ENSG00000165521.15	chr14:88754672-88792306(-)	EML5	-0.0248871132657137	0.356646805505762	-0.40633060027815604	0.6847302979798541	0.888152235686348	-5.67984524370948	0	Junction
ENSG00000083168.9	chr8:41987564-42048377(-)	KAT6A	0.0109313592569715	2.3010598371446203	0.406320132446335	0.684737981680418	0.8881523197616109	-6.226806131387289	0	Junction
ENSG00000115866.10	chr2:135933991-135943377(-)	DARS	0.00997296178031441	3.0783730614369103	0.406308513616371	0.684746510286278	0.8881523197616109	-6.37263621326576	0	Junction
ENSG00000149187.17	chr11:47472358-47473087(-)	CELF1	0.00833707002157553	3.72355631123075	0.40629981105042395	0.684752898284231	0.8881523197616109	-6.46480372006404	0	Junction
ENSG00000071189.21	chr7:17814945-17816181(-)	SNX13	0.0109134721436728	2.4404242621335697	0.40629607709347904	0.684755639150531	0.8881523197616109	-6.257002017246469	0	Junction
ENSG00000118873.15	chr1:220157877-220159385(-)	RAB3GAP2	-0.0112048741736359	2.35921797092321	-0.406291182848802	0.684759231718431	0.8881523197616109	-6.24339480373696	0	Junction
ENSG00000064601.16	chr20:45891763-45891915(+)	CTSA	-0.014916472533765	1.32517091737718	-0.40623787020206	0.684798365759665	0.88819356672967	-5.98188036170624	0	Junction
ENSG00000185989.10	chr13:114007607-114009386(-)	RASA3	-0.0183909744572352	0.9671839790501631	-0.40623212788480795	0.6848025809467829	0.88819356672967	-5.87663014630844	0	Junction
ENSG00000228794.8	chr1:829105-851926(+)	LINC01128	-0.0410818912253335	-1.1814217750171299	-0.40620897925809896	0.684819573453932	0.88820689541328	-5.26182170998077	0	Junction
ENSG00000107282.7	chr9:69432677-69440995(-)	APBA1	0.0106570628667105	3.2279037036290497	0.40619625321419395	0.6848289152163571	0.88820689541328	-6.395324437577879	0	Junction
ENSG00000170638.9	chr22:50197352-50197448(+)	TRABD	-0.0215456419934725	0.45908953694697296	-0.40619453042991793	0.6848301798582889	0.88820689541328	-5.70341059471274	0	Junction
ENSG00000083290.19	chr17:19804831-19810377(-)	ULK2	0.0107477506488186	2.92689359571216	0.406172636430036	0.6848462516345359	0.888208222297912	-6.34778350826317	0	Junction
ENSG00000111801.15	chr6:26445986-26448247(+)	BTN3A3	-0.0372141833471622	-1.2431531880500901	-0.40616814307688104	0.684849550097803	0.888208222297912	-5.22337265556277	0	Junction
ENSG00000131653.12	chr16:2174049-2174250(+)	TRAF7	0.0138210776119667	1.6387425179693702	0.406164133142319	0.684852493700117	0.888208222297912	-6.06288510801486	0	Junction
ENSG00000266074.8	chr17:81445179-81445353(+)	BAHCC1	-0.0311310660434587	-0.586327517390037	-0.406161673173825	0.684854299509757	0.888208222297912	-5.41005331351151	0	Junction
ENSG00000156140.9	chr4:72311182-72312290(-)	ADAMTS3	0.0175908831133943	1.09481017486615	0.40611226041204496	0.684890572731875	0.8882208213806451	-5.9480421448879195	0	Junction
ENSG00000174989.12	chr12:116949707-116964696(+)	FBXW8	-0.0212559860482449	0.43556528062389294	-0.406105498673454	0.684895536487006	0.8882208213806451	-5.70888163846364	0	Junction
ENSG00000110934.10	chr12:51281529-51284715(-)	BIN2	-0.0315961825230079	-0.573927353008042	-0.40610425323704896	0.684896450756515	0.8882208213806451	-5.44544414848367	0	Junction
ENSG00000196199.13	chr13:19650261-19658994(+)	MPHOSPH8	-0.0106721699530402	2.7816169983625	-0.406104074302889	0.6848965821113511	0.8882208213806451	-6.32457556773647	0	Junction
ENSG00000163714.17	chr3:143051050-143053675(+)	U2SURP	-0.0110248187003213	3.08286941027246	-0.406103620890435	0.684896914959622	0.8882208213806451	-6.37447339583057	0	Junction
ENSG00000183475.12	chr15:100609829-100612165(+)	ASB7	-0.0199770232647582	0.389264879206262	-0.40610124454350705	0.6848986594274169	0.8882208213806451	-5.696854378348299	0	Junction
ENSG00000037474.14	chr5:6616858-6617949(-)	NSUN2	0.0163434771109691	1.37285825936613	0.406081081303721	0.6849134612576379	0.888223169755088	-5.99163751256601	0	Junction
ENSG00000105700.10	chr19:18562158-18564868(+)	KXD1	-0.0106356079900521	2.52828920407511	-0.40607131158994	0.6849206332462211	0.888223169755088	-6.27516570325871	0	Junction
ENSG00000103226.17	chr16:16243262-16245067(+)	NOMO3	0.0182484025602151	2.4320933424596	0.40606400287427097	0.6849259986242321	0.888223169755088	-6.2562323271288705	0	Junction
ENSG00000263956.6	chr1:148110542-148114436(-)	NBPF11	0.0473995765114373	-0.959319623005632	0.40606277998947704	0.6849268963538571	0.888223169755088	-5.28619506625921	0	Junction
ENSG00000132182.11	chr3:13336919-13337836(-)	NUP210	-0.0222723137213148	0.21368753668342397	-0.40605594106307397	0.684931916873315	0.888223169755088	-5.63218315987075	0	Junction
ENSG00000171189.17	chr21:29689986-29693895(-)	GRIK1	0.035990575235701004	-1.02880555456802	0.406049263119084	0.6849368192275721	0.888223169755088	-5.28170651293405	0	Junction
ENSG00000183431.11	chr1:37969736-37976883(-)	SF3A3	0.00917558092564986	2.67665561375024	0.4060437180323321	0.6849408899486329	0.888223169755088	-6.305939552506829	0	Junction
ENSG00000041982.15	chr9:115076576-115077942(-)	TNC	-0.0431988214305593	0.9830599293530842	-0.4060294286955661	0.6849513799808871	0.888225108702268	-5.91854063712304	0	Junction
ENSG00000118246.13	chr2:206767471-206770090(+)	FASTKD2	0.0103573283339286	2.32894502780639	0.40602595013834103	0.6849539336550009	0.888225108702268	-6.234192924744849	0	Junction
ENSG00000128849.10	chr15:57523642-57524580(+)	CGNL1	-0.0157214008597024	1.82930982296772	-0.406002648299715	0.6849710400650689	0.888232620004909	-6.1109507946597805	0	Junction
	chr9:9402250-9442092(+)		-0.0727961755805324	1.03166749792839	-0.40600116826326	0.684972126598994	0.888232620004909	-5.902369441698769	0	Junction
ENSG00000123552.17	chr6:99446351-99464603(-)	USP45	0.0809426127544911	-2.0312510329907503	0.40598699218085793	0.6849825336693421	0.888232620004909	-5.05966769505802	0	Junction
ENSG00000171488.14	chr1:89686612-89712708(+)	LRRC8C	-0.0213922855876982	0.323086188166278	-0.40596259187251793	0.6850004467789829	0.888232620004909	-5.67117548769601	0	Junction
ENSG00000205090.8	chr1:1535508-1535588(-)	TMEM240	-0.0291403718978255	-0.246009059278019	-0.40595959212741906	0.6850026490078079	0.888232620004909	-5.494763949328839	0	Junction
ENSG00000110801.13	chr12:121899846-121903005(+)	PSMD9	-0.0150628755906055	1.4878355953958702	-0.40594696127965896	0.6850119218308499	0.888232620004909	-6.02913757036357	0	Junction
ENSG00000164010.13	chr1:42825739-42830443(+)	ERMAP	0.038076808024577996	-0.732825213825673	0.40594481565689294	0.6850134970252	0.888232620004909	-5.357412181479639	0	Junction
ENSG00000155846.16	chr5:149730421-149820432(+)	PPARGC1B	-0.0365269704086583	-1.0330803531578	-0.40594158089962795	0.6850158718028289	0.888232620004909	-5.28787475579573	0	Junction
ENSG00000129667.12	chr17:76474805-76475029(-)	RHBDF2	-0.0361893087629031	-0.6991046084667709	-0.405938466566521	0.6850181581747379	0.888232620004909	-5.3963911815976395	0	Junction
ENSG00000106459.14	chr7:129727366-129755017(+)	NRF1	-0.0251315793015274	-0.064096903469724	-0.40593429072781706	0.6850212238501621	0.888232620004909	-5.53437622259431	0	Junction
ENSG00000004897.11	chr17:47121018-47122443(-)	CDC27	0.0095436147265901	2.5207101767983	0.4059315399103571	0.685023243354737	0.888232620004909	-6.274005537183711	0	Junction
ENSG00000269335.5	chrX:154562954-154563558(+)	IKBKG	-0.0237567426738603	0.0464581523123918	-0.405910368132299	0.6850387866291711	0.88823934097264	-5.579293331324401	0	Junction
ENSG00000165868.13	chr10:116675419-116676398(-)	HSPA12A	-0.0111865151406223	2.85486201880311	-0.405901748173087	0.685045115016101	0.88823934097264	-6.3367441473284805	0	Junction
ENSG00000162337.11	chr11:68406814-68409913(+)	LRP5	0.023466674795205002	0.21943453982064	0.4059008835943761	0.685045749752187	0.88823934097264	-5.632760363820161	0	Junction
ENSG00000127616.17	chr19:11060188-11061783(+)	SMARCA4	-0.0110633068948323	2.5765015440734302	-0.40588773221371705	0.685055404951389	0.888239605968297	-6.287282102085481	0	Junction
ENSG00000122882.10	chr10:73139738-73146275(-)	ECD	-0.0106191214477537	2.6922548941350604	-0.40588487469484397	0.6850575028302729	0.888239605968297	-6.305073118344341	0	Junction
ENSG00000115970.18	chr2:43279897-43286907(-)	THADA	0.0190808341488424	0.640310007049688	0.40586252152783797	0.6850739137376329	0.8882533971180759	-5.77157853756943	0	Junction
ENSG00000205746.9	chr16:18346362-18347259(-)	RP11-1212A22.1	0.0674745839567136	-1.3738382950468897	0.405839654027021	0.6850907024051539	0.8882609839034971	-5.18708920220956	0	Junction
ENSG00000175054.14	chr3:142459112-142459226(-)	ATR	-0.0210889819697064	0.148522805195935	-0.405831109907138	0.685096975294591	0.8882609839034971	-5.6358532843630496	0	Junction
ENSG00000176248.8	chr9:137175473-137175707(-)	ANAPC2	-0.0188904876089239	0.5163095491455151	-0.40583095559172794	0.6850970885894929	0.8882609839034971	-5.733731907637969	0	Junction
ENSG00000107937.18	chr10:1009036-1009528(+)	GTPBP4	-0.0134425900826409	2.12165671212204	-0.405795111765567	0.6851234045126461	0.888285377198157	-6.186581828035389	0	Junction
ENSG00000057608.16	chr10:5800706-5813213(-)	GDI2	-0.0101856426294959	3.35409743262294	-0.4057847839605421	0.685130987081371	0.888285377198157	-6.41398599998624	0	Junction
ENSG00000183495.13	chr12:132062324-132062465(+)	EP400	0.0186788750925921	0.645264327243061	0.405781733678185	0.685133226573544	0.888285377198157	-5.77611582646945	0	Junction
	chr9:136977845-136977865(+)		-0.152864686235796	-3.13220862324316	-0.405766853595859	0.6851441514472121	0.8882907810455329	-4.92480375295885	0	Junction
ENSG00000254681.6	chr16:18395765-18395885(-)	PKD1P5	-0.0693585492552203	-0.8045672196914772	-0.40575286500762203	0.685154421851166	0.8882907810455329	-5.34028381838903	0	Junction
ENSG00000170606.13	chr5:133070497-133073229(+)	HSPA4	0.0103196054941441	3.43756625122332	0.405746978116926	0.685158744016404	0.8882907810455329	-6.4221405076596705	0	Junction
ENSG00000170667.14	chr7:102510293-102511924(-)	RASA4B	-0.0405084864955748	-0.19137054708890802	-0.405744595569714	0.6851604932895919	0.8882907810455329	-5.500061205810209	0	Junction
ENSG00000124831.18	chr2:237708631-237748363(+)	LRRFIP1	-0.038290062116370004	-1.27810916164849	-0.405723603815427	0.685175905570726	0.888296117939115	-5.21259008314557	0	Junction
ENSG00000064601.16	chr20:45895134-45896964(+)	CTSA	-0.013585894163088003	2.06243540001585	-0.40572305834312894	0.6851763060617522	0.888296117939115	-6.18007124636313	0	Junction
ENSG00000069424.14	chr1:6087512-6089007(+)	KCNAB2	0.012405116918857	4.15209592125477	0.405714987226016	0.6851822319642261	0.888296117939115	-6.51471275248551	0	Junction
ENSG00000114923.16	chr2:219628044-219628404(+)	SLC4A3	-0.0153563747970904	2.46240190675491	-0.405707527979599	0.685187708641832	0.888296117939115	-6.26076511032463	0	Junction
ENSG00000178105.9	chr11:108679561-108688935(+)	DDX10	0.0151709819272101	1.2231684434763301	0.405675016203614	0.6852115794127449	0.888319577959155	-5.95631572016466	0	Junction
ENSG00000084636.17	chr1:31652854-31653598(-)	COL16A1	0.0147923725558261	2.52145122660671	0.40563885138564504	0.6852381326880149	0.888344805691922	-6.270353573621921	0	Junction
ENSG00000089169.14	chr12:112792013-112792142(+)	RPH3A	0.01946354234812	1.72611658903229	0.405616348720951	0.685254655004707	0.888344805691922	-6.09799803020103	0	Junction
ENSG00000141562.17	chr17:82472699-82478799(+)	NARF	0.0124172498481339	2.37212023136689	0.40561474165849	0.6852558349771871	0.888344805691922	-6.24367446850029	0	Junction
ENSG00000198223.16_PAR_Y	chrY:1285921-1288518(+)	CSF2RA	-0.033472644494353	-0.8963599889784292	-0.405610604427813	0.6852588727085489	0.888344805691922	-5.3509118293414195	0	Junction
ENSG00000008382.15	chr19:4355174-4357252(+)	MPND	-0.0235089029103568	0.447658938389882	-0.405598550241355	0.68526772343591	0.888344805691922	-5.70174929480112	0	Junction
ENSG00000242880.1	chr3:115251256-115252063(+)	RP11-190P13.2	-0.0358569678607211	-1.02010587099776	-0.40559679667336607	0.68526901098823	0.888344805691922	-5.25972915620766	0	Junction
ENSG00000134014.16	chr8:28160457-28161996(+)	ELP3	-0.00954352853627343	3.0080907237520997	-0.405593455483847	0.685271464249693	0.888344805691922	-6.359253329401191	0	Junction
ENSG00000164062.12	chr3:49677634-49678851(+)	APEH	0.0108137835288154	2.5937788172238196	0.40557871061000605	0.685282290682477	0.8883513539653141	-6.290036772029049	0	Junction
ENSG00000010626.14	chr12:6905760-6905844(+)	LRRC23	0.0335665572974336	0.36606630224351794	0.405510361255043	0.685332477086351	0.8884089251730358	-5.69296998138178	0	Junction
ENSG00000165525.17	chr14:49814051-49814753(-)	NEMF	0.00960881970901368	2.8841650532817797	0.405496969240725	0.685342310510586	0.888414185551565	-6.34094418922857	0	Junction
ENSG00000151640.12	chr10:132196923-132197020(+)	DPYSL4	-0.0140956426964667	1.99659056909543	-0.405462700756871	0.6853674732527261	0.8884393171794599	-6.15652101131955	0	Junction
ENSG00000145734.18	chr5:71461927-71464057(+)	BDP1	-0.0147625309637596	1.5843492250209998	-0.4054403201611671	0.685383907117822	0.888453133268155	-6.04638468146039	0	Junction
ENSG00000088881.20	chr20:2705734-2705973(+)	EBF4	-0.0212734656857262	0.424400888069492	-0.4054260848888811	0.6853943600247852	0.888458859529111	-5.69553121889996	0	Junction
ENSG00000049618.22	chr6:156829422-156901375(+)	ARID1B	0.0118614918048572	2.04575990373548	0.405415336203012	0.685402252784503	0.888458859529111	-6.166658176138751	0	Junction
ENSG00000254682.1-ENSG00000172890.11	chr11:71448886-71455109(+)	-NADSYN1	-0.0447909346122785	-1.33761534338351	-0.405410707179944	0.685405651886625	0.888458859529111	-5.19791948284917	0	Junction
ENSG00000239883.8	chr10:45888313-45892431(-)	PARGP1	0.0131773006537668	2.32413674500065	0.40540101304658793	0.6854127703314151	0.888460599951377	-6.226797138243231	0	Junction
ENSG00000111554.14	chr12:68296983-68302619(-)	MDM1	-0.0278855709855351	-0.24261698588465602	-0.405385691132024	0.685424021337893	0.88846769709787	-5.49455006855104	0	Junction
ENSG00000080824.18	chr14:102086379-102139249(-)	HSP90AA1	-0.0445006352159387	-0.5943711927027641	-0.40537011860433003	0.685435456443397	0.888475032757564	-5.40373997608622	0	Junction
ENSG00000119688.20	chr14:74292870-74293153(-)	ABCD4	0.0235592739283651	-0.008960743541780421	0.405336279014137	0.685460305535057	0.888480725695775	-5.57495687131886	0	Junction
ENSG00000107147.12	chr9:135777511-135778423(+)	KCNT1	0.0212233856697881	2.16615913964921	0.40533618538494104	0.685460374289333	0.888480725695775	-6.20161611562276	0	Junction
ENSG00000100603.13	chr14:77732602-77734946(-)	SNW1	-0.00978436751923353	2.61313535501902	-0.405335517327501	0.6854608648608052	0.888480725695775	-6.2909335664446795	0	Junction
ENSG00000164197.11	chr5:64217397-64325185(+)	RNF180	-0.014846672778868	1.76860459457775	-0.405331622900834	0.6854637246394352	0.888480725695775	-6.10272040138988	0	Junction
ENSG00000196632.10	chrX:54237552-54238341(-)	WNK3	0.0175527992226085	0.6892931774148211	0.405324809384646	0.685468727992183	0.888480725695775	-5.79746214499954	0	Junction
ENSG00000141968.7	chr19:6843167-6847997(+)	VAV1	0.0297316201444281	-0.24944333382277803	0.40531440743208297	0.685476366459385	0.8884831398457579	-5.53510710890344	0	Junction
ENSG00000185591.9	chr12:53381814-53382109(+)	SP1	-0.0162604108512755	1.0921267074707	-0.405294406644266	0.6854910537312421	0.8884946902165359	-5.91057922912611	0	Junction
ENSG00000073910.19	chr13:32134997-32135084(+)	FRY	-0.0133622285311108	2.31873025831741	-0.405284086932859	0.6854986318997459	0.8884970260530709	-6.242207033494821	0	Junction
ENSG00000142937.11	chr1:44777790-44777999(+)	RPS8	-0.0057779537952538105	6.64482694063502	-0.40526562135288596	0.685512191978036	0.8885071151323419	-6.7727571140550396	0	Junction
ENSG00000164880.15	chr7:1482708-1483741(-)	INTS1	-0.0161680641466878	1.4803488722792602	-0.40524894102812103	0.685524441153231	0.888512825635749	-6.0174078780397995	0	Junction
ENSG00000155629.14	chr10:96609868-96616638(-)	PIK3AP1	-0.031940090632913996	-0.741774110750893	-0.405243273335014	0.685528603235316	0.888512825635749	-5.3951558128892305	0	Junction
ENSG00000167468.16	chr19:1106267-1106377(+)	GPX4	0.03601859130420101	-0.9069707585650291	0.405236024834887	0.6855339262002479	0.888512825635749	-5.32997671473165	0	Junction
ENSG00000163904.12	chr3:185624083-185626297(+)	SENP2	0.00949220410409634	2.6689570034790804	0.40521592235351206	0.6855486886194859	0.888522428169055	-6.30182384573578	0	Junction
ENSG00000169629.11	chr2:112417915-112421959(-)	RGPD8	0.0293334135082882	1.76339025173543	0.40520700939829	0.685555233958562	0.888522428169055	-6.100830839451589	0	Junction
ENSG00000187953.10	chr7:6735390-6737075(+)	PMS2CL	-0.031298284138863	-0.41858343978869395	-0.405202339147008	0.6855586636249019	0.888522428169055	-5.422678589771549	0	Junction
ENSG00000277072.4	chr7:74883836-74884143(-)	STAG3L2	0.0255322793812972	0.151345262811002	0.4051685706735879	0.6855834621836071	0.888533192091451	-5.612417814373809	0	Junction
ENSG00000142192.20	chr21:25976029-25982343(-)	APP	-0.006978263930779279	6.82977352911359	-0.405167087853882	0.685584551129923	0.888533192091451	-6.79617354470966	0	Junction
	chr6:72648092-72648799(+)		-0.0562008486244124	-0.639935014442879	-0.405161375945106	0.685588745821346	0.888533192091451	-5.407676596498519	0	Junction
ENSG00000033050.7	chr7:151221681-151222520(-)	ABCF2	0.0117310747953448	2.15035764589184	0.405159567637999	0.6855900738015689	0.888533192091451	-6.19641540189592	0	Junction
ENSG00000169718.17	chr17:82063519-82064125(-)	DUS1L	-0.0142632369476081	1.57534609909404	-0.40513391970339796	0.6856089091750839	0.888535855478708	-6.04807668632594	0	Junction
ENSG00000156313.12	chrX:38321090-38322852(-)	RPGR	0.0202790681362204	0.521891062849537	0.405127136008128	0.685613891029472	0.888535855478708	-5.737319789815789	0	Junction
ENSG00000142197.12	chr21:36246678-36247516(+)	DOPEY2	0.0143021801466614	1.75176724090195	0.40512591052871005	0.685614791006504	0.888535855478708	-6.10923374324363	0	Junction
ENSG00000067798.14	chr12:78148920-78159202(+)	NAV3	0.0177735714473082	1.22016521815171	0.40512123313833703	0.6856182260286621	0.888535855478708	-5.9463955141722	0	Junction
ENSG00000134910.12	chr11:125612748-125612988(+)	STT3A	-0.0121914393596731	2.2585834096330295	-0.40511744193321203	0.685621010251264	0.888535855478708	-6.2209782475544	0	Junction
ENSG00000108963.17	chr17:2036092-2036528(+)	DPH1	-0.0149203020828105	1.51577404231592	-0.405102671046298	0.6856318578817199	0.8885383897044159	-6.0394261380455	0	Junction
ENSG00000131652.13	chr16:3026414-3026515(+)	THOC6	-0.0205679196161471	0.385053100424945	-0.40509904841735	0.6856345183236461	0.8885383897044159	-5.69803009912848	0	Junction
ENSG00000118965.14	chr2:19946571-19948163(-)	WDR35	-0.0183758632658779	0.9010872410704541	-0.40508849316918	0.6856422700713399	0.88854050380516	-5.86329707560755	0	Junction
ENSG00000117899.10	chr15:80948899-80951958(-)	MESDC2	-0.031119893867877006	-0.482515173787478	-0.4050697169277821	0.6856560593778759	0.88854050380516	-5.40682028290635	0	Junction
ENSG00000121413.12	chr19:58087405-58088687(-)	ZSCAN18	-0.009273890075440959	3.45233090619581	-0.40506717659591296	0.6856579250103879	0.88854050380516	-6.431191371798789	0	Junction
ENSG00000076382.16	chr17:28598636-28598895(-)	SPAG5	0.033321394286902	-0.7501126616833269	0.405065365778526	0.685659254884967	0.88854050380516	-5.3503759081124	0	Junction
ENSG00000110274.14	chr11:117362539-117371079(+)	CEP164	0.0345608520534866	-0.6168096674474549	0.4050410229458421	0.685677132494527	0.888542253648146	-5.37343795927871	0	Junction
ENSG00000004455.16	chr1:33024568-33031543(-)	AK2	-0.0189042230279847	0.9424133238574159	-0.40503830989604495	0.685679124995234	0.888542253648146	-5.86342611943355	0	Junction
ENSG00000187257.15	chr7:77778447-77778529(+)	RSBN1L	0.0121042434963913	1.7639781815612199	0.40503265384272596	0.685683278884851	0.888542253648146	-6.09920755591951	0	Junction
ENSG00000164941.13	chr8:94872003-94873373(+)	INTS8	0.0126756334846029	2.0565197693261297	0.40500452861877895	0.685703934608934	0.888542253648146	-6.166654608097769	0	Junction
ENSG00000166971.16	chr16:53492520-53492692(-)	AKTIP	-0.0117428408962021	2.01183882223451	-0.40499726437896505	0.685709269649511	0.888542253648146	-6.1567824817915895	0	Junction
ENSG00000198162.12	chr1:117522938-117523249(+)	MAN1A2	0.0399523433160627	-0.914619235808831	0.404996594925776	0.6857097613135761	0.888542253648146	-5.31991290272725	0	Junction
ENSG00000146433.8	chr6:158536866-158573419(+)	TMEM181	0.0250318811274438	-0.237235517264828	0.40497085859722	0.685728662852833	0.888542253648146	-5.54901243407647	0	Junction
ENSG00000115266.11	chr19:1452319-1452983(+)	APC2	0.0282265930893625	0.5028749269902739	0.40495734332199895	0.6857385889594069	0.888542253648146	-5.73910519545084	0	Junction
ENSG00000164609.9	chr5:160407616-160407745(-)	SLU7	0.008984165266191241	3.07451913709332	0.404945168981805	0.685747530281446	0.888542253648146	-6.36967508423031	0	Junction
ENSG00000163625.15	chr4:84736328-84737183(-)	WDFY3	-0.00879341743031292	3.4742006206012404	-0.404930717106635	0.6857581443735521	0.888542253648146	-6.4325485240725895	0	Junction
ENSG00000100442.10	chr14:45120955-45121484(-)	FKBP3	0.006851196266142371	4.91005288421533	0.404925706074789	0.685761824710047	0.888542253648146	-6.59720917040954	0	Junction
ENSG00000161202.17	chr3:184164602-184164795(+)	DVL3	0.0117176354706684	2.26079848478317	0.404918027096709	0.68576746452574	0.888542253648146	-6.21610690295956	0	Junction
ENSG00000057252.12	chr1:179323496-179335505(+)	SOAT1	-0.0185834607491556	0.686470085792903	-0.40491697378561603	0.685768238130105	0.888542253648146	-5.8011991670943	0	Junction
ENSG00000152942.18	chr5:69371172-69372033(+)	RAD17	0.0175863328640143	0.7588435794276359	0.404902034540706	0.685779210294591	0.888542253648146	-5.82363563960101	0	Junction
ENSG00000175048.16	chr6:157628487-157632833(+)	ZDHHC14	-0.0169841832955394	1.2028714086280001	-0.4048834925081529	0.685792828627673	0.888542253648146	-5.93659176174171	0	Junction
ENSG00000157764.12	chr7:140781694-140783020(-)	BRAF	0.00735121948531477	4.21901489268171	0.40487807344864896	0.685796808715394	0.888542253648146	-6.5225600677001205	0	Junction
ENSG00000157954.14	chr7:5225931-5227179(+)	WIPI2	-0.0083682973604692	3.1827957937548703	-0.404867019020977	0.685804927788245	0.888542253648146	-6.39004594835814	0	Junction
	chrM:1710-2791(-)		0.12166274472091401	-1.8861115027437698	0.40486615306616797	0.685805563801921	0.888542253648146	-5.16117325213626	0	Junction
ENSG00000185532.15	chr10:51074902-51153163(+)	PRKG1	0.0410903427179739	-0.872460476178249	0.404857774459873	0.685811717608252	0.888542253648146	-5.316665912063231	0	Junction
ENSG00000197283.13	chr6:33440966-33441172(+)	SYNGAP1	0.0124012209499417	2.74385780147492	0.40485283222094903	0.685815347527395	0.888542253648146	-6.31913538240279	0	Junction
ENSG00000118564.14	chr4:15625978-15626872(-)	FBXL5	0.00769695377767767	3.99683278046856	0.40484717788006497	0.685819500471971	0.888542253648146	-6.49641651296278	0	Junction
ENSG00000050426.15	chr12:51058129-51059360(+)	LETMD1	-0.0120714236879782	2.9649267713693304	-0.404840837617402	0.685824157216949	0.888542253648146	-6.35301301108781	0	Junction
ENSG00000226950.6	chr4:52712528-52712823(+)	DANCR	0.0150306674325027	2.04168194895426	0.40482589320386	0.6858351335166539	0.888542253648146	-6.1693955661664495	0	Junction
ENSG00000007516.13	chr16:1344147-1344226(+)	BAIAP3	0.0354284236267201	0.942252885414402	0.40482312787133	0.6858371645918511	0.888542253648146	-5.87877222036718	0	Junction
ENSG00000143314.12	chr1:156738135-156738342(-)	MRPL24	0.0106596501750134	2.7079710281226004	0.40481931012675504	0.6858399686440179	0.888542253648146	-6.310248393243201	0	Junction
ENSG00000101457.12	chr20:45810941-45811056(+)	DNTTIP1	0.0127409859091507	1.7683885590674902	0.404815934591093	0.685842447906763	0.888542253648146	-6.104749740294441	0	Junction
ENSG00000243444.7	chr9:109932029-109942685(+)	PALM2	0.0166448750617159	1.63447995764382	0.404815176315939	0.6858430048450109	0.888542253648146	-6.0717798972682795	0	Junction
ENSG00000123636.17	chr2:159429261-159432756(-)	BAZ2B	0.0368017247675086	-0.485387418344545	0.40481369291395897	0.6858440943752049	0.888542253648146	-5.42974326777398	0	Junction
ENSG00000064703.11	chr1:111760589-111760705(+)	DDX20	-0.0211193350463144	0.139675729984824	-0.40481068840849	0.6858463011286321	0.888542253648146	-5.63811733984096	0	Junction
ENSG00000172366.19	chr16:647885-648119(+)	MCRIP2	-0.0185431131173962	1.1309363432499198	-0.404800538042048	0.6858537564040339	0.888542253648146	-5.91256630388456	0	Junction
ENSG00000163131.10	chr1:150757981-150764637(-)	CTSS	0.0203712550108852	1.42057863410207	0.40479405711115896	0.685858516556084	0.888542253648146	-6.023798730921349	0	Junction
ENSG00000163104.17	chr4:94250834-94252615(+)	SMARCAD1	-0.0131924879209687	1.93940153700341	-0.404792529848312	0.685859638310862	0.888542253648146	-6.13987350825351	0	Junction
ENSG00000113048.16	chr5:72297703-72314080(-)	MRPS27	0.0141484861123266	1.52310728548272	0.40479134892808205	0.685860505681949	0.888542253648146	-6.046251266687161	0	Junction
ENSG00000121940.15	chr1:108949922-108950308(-)	CLCC1	-0.0119566013094346	2.30324051695954	-0.40478397228558505	0.685865923742687	0.888542253648146	-6.22794237288412	0	Junction
ENSG00000073921.17	chr11:86022470-86031468(-)	PICALM	-0.028418494211424	-0.113232051169679	-0.404776363445914	0.6858715123666189	0.888542253648146	-5.51878087904588	0	Junction
ENSG00000243710.7	chr1:43219538-43221371(+)	CFAP57	0.0385715492394352	-0.704468374671466	0.40477348536578706	0.6858736262949421	0.888542253648146	-5.35229226576278	0	Junction
ENSG00000090006.17	chr19:40608370-40608483(+)	LTBP4	-0.0305707741256483	0.148021968459007	-0.404772528666766	0.6858743289837621	0.888542253648146	-5.61583575951318	0	Junction
ENSG00000135976.16	chr2:97200363-97200452(+)	ANKRD36	0.0214297458240433	2.27617482867362	0.404757040009371	0.68588570533355	0.888549508362248	-6.224237732668071	0	Junction
ENSG00000135108.14	chr12:117189363-117190217(-)	FBXO21	0.0128550911455932	2.2556111059075095	0.404735093329681	0.685901825194311	0.8885563310935791	-6.22520108590417	0	Junction
ENSG00000132024.17	chr19:13930290-13930374(+)	CC2D1A	0.022949720442597	0.00954766796701306	0.404732434203259	0.6859037783353871	0.8885563310935791	-5.5652119148784	0	Junction
ENSG00000204248.10	chr6:33166567-33166719(-)	COL11A2	-0.0378867444207318	-0.915636804701494	-0.40472563918155297	0.685908769320902	0.8885563310935791	-5.30077110570484	0	Junction
ENSG00000196998.17	chrX:49076525-49076644(-)	WDR45	0.0109776978108848	2.7340808797017098	0.404718412264108	0.685914077551607	0.8885563310935791	-6.315435030648549	0	Junction
ENSG00000243710.7	chr1:43172911-43181533(+)	CFAP57	0.0418189018341789	-1.47315609049973	0.40467548563393196	0.6859456078376209	0.88858969325548	-5.18808039541743	0	Junction
ENSG00000010626.14	chr12:6910027-6912729(+)	LRRC23	0.0251886167158924	0.35339780871540705	0.40464745346540293	0.6859661982032329	0.8885985984998002	-5.682241901336861	0	Junction
ENSG00000198648.10	chr2:168161843-168163641(-)	STK39	0.103335245218655	-1.92826734515785	0.404640393689039	0.685971383831691	0.8885985984998002	-5.08688739281543	0	Junction
ENSG00000198836.8	chr3:193618937-193626091(+)	OPA1	0.0166410585791216	1.18957709938459	0.404635228341907	0.6859751779515191	0.8885985984998002	-5.94189569855371	0	Junction
ENSG00000089127.12	chr12:112917701-112919388(+)	OAS1	-0.093006077960248	-1.9888367014346298	-0.404630689201698	0.6859785121080271	0.8885985984998002	-5.10520266486825	0	Junction
ENSG00000052749.13	chr10:97380914-97381385(-)	RRP12	0.020062757505367998	0.876245166951068	0.40462123963912205	0.6859854531604009	0.8885985984998002	-5.85700746048175	0	Junction
ENSG00000185344.13	chr12:123747726-123748574(+)	ATP6V0A2	0.0206300365196751	0.388289051820676	0.404605326863485	0.68599714174135	0.8885985984998002	-5.6834693487896395	0	Junction
ENSG00000060971.17	chr3:38125882-38126509(-)	ACAA1	-0.0380287929992342	-0.9005381746777691	-0.40460410307025296	0.6859980406703791	0.8885985984998002	-5.315332803083611	0	Junction
ENSG00000091157.13	chr18:56779550-56781532(+)	WDR7	-0.00867001529943394	4.25589270760901	-0.404603211305575	0.685998695710364	0.8885985984998002	-6.525721066977071	0	Junction
ENSG00000205339.9	chr11:9403372-9408485(+)	IPO7	0.00973344764752851	2.6254724486239103	0.404586073911734	0.686011283918346	0.8885996050256529	-6.29346047098246	0	Junction
ENSG00000101474.11	chr20:24971577-24973644(-)	APMAP	-0.0103340205624248	2.9371193415052597	-0.40457236648021294	0.686021352723414	0.8885996050256529	-6.35070557389104	0	Junction
	chrX:103786514-103786549(+)		0.0895261164150028	-0.614595791931946	0.404571971590091	0.686021642791106	0.8885996050256529	-5.46932782864328	0	Junction
ENSG00000134900.11	chr13:102627925-102629481(+)	TPP2	-0.0134917462572653	1.5596502389458302	-0.404555206241396	0.6860339578697939	0.8885996050256529	-6.04131409716846	0	Junction
ENSG00000140678.16	chr16:31380380-31380522(+)	ITGAX	-0.0330503356202357	-0.0844306911998232	-0.40454311958578204	0.6860428362407911	0.8885996050256529	-5.566741760654451	0	Junction
ENSG00000060339.13	chr10:68771446-68772987(+)	CCAR1	-0.0140594494092951	1.93320144255909	-0.404542602608524	0.686043215992458	0.8885996050256529	-6.13598529960778	0	Junction
ENSG00000143641.9	chr1:230236726-230243305(+)	GALNT2	0.0138082825101182	1.8780016928758898	0.404542181566609	0.686043525273761	0.8885996050256529	-6.130447975713179	0	Junction
ENSG00000009694.13	chrX:124646811-124651913(-)	TENM1	0.0272342057780894	-0.579187785282928	0.40453923966628297	0.6860456862827989	0.8885996050256529	-5.4301368683046904	0	Junction
ENSG00000129003.15	chr15:61882737-61884127(-)	VPS13C	-0.0107286022346059	2.48046644706457	-0.404506121055242	0.6860700141433901	0.888602589887233	-6.26550686090918	0	Junction
ENSG00000044446.11	chrX:18954413-18983854(-)	PHKA2	-0.0243772213533427	-0.0234262467324489	-0.40450538161896293	0.6860705573130951	0.888602589887233	-5.5554864133438	0	Junction
ENSG00000005339.14	chr16:3744962-3745276(-)	CREBBP	0.0127607237831237	2.23775005514458	0.404473010180048	0.6860943366480009	0.888602589887233	-6.21278002796979	0	Junction
ENSG00000241231.1	chr3:181421461-181421727(-)	RP11-275H4.1	-0.0576247485073849	0.800688548291104	-0.404467742296443	0.6860982063469809	0.888602589887233	-5.81205739120473	0	Junction
ENSG00000079841.18	chr6:72296950-72307257(+)	RIMS1	0.0336200711422846	-0.6198227366775171	0.404461949001473	0.6861024620138821	0.888602589887233	-5.4255957885843005	0	Junction
ENSG00000153989.7	chr6:117676086-117693041(+)	NUS1	-0.0801742656357522	-0.9650505366059979	-0.40445992682869397	0.686103947473788	0.888602589887233	-5.39431501210443	0	Junction
ENSG00000184216.12	chrX:154013434-154014041(-)	IRAK1	-0.0225932197313962	0.24756764860435798	-0.4044498855180971	0.6861113236984662	0.888602589887233	-5.6427897301173795	0	Junction
ENSG00000066135.12	chr1:43665746-43666451(+)	KDM4A	-0.0123267758617701	1.98944841144636	-0.404444715307802	0.686115121683797	0.888602589887233	-6.1556305653232	0	Junction
ENSG00000213923.10	chr22:38314170-38316656(-)	CSNK1E	0.0332727571486233	-0.7613560875967241	0.404442578609421	0.6861166912836109	0.888602589887233	-5.35535919442962	0	Junction
ENSG00000087253.12	chr16:55509353-55525507(+)	LPCAT2	-0.0343215315947994	-0.839445114647875	-0.404438141925583	0.686119950436832	0.888602589887233	-5.386716692679809	0	Junction
ENSG00000177302.14	chr17:18308942-18314598(-)	TOP3A	0.027917537994684	-0.515454259837794	0.404435180493069	0.6861221258852389	0.888602589887233	-5.4039268382128895	0	Junction
ENSG00000153317.14	chr8:130167623-130168991(-)	ASAP1	-0.0110415489961837	3.00039536324188	-0.404432670319913	0.6861239698436011	0.888602589887233	-6.35495480642748	0	Junction
ENSG00000141279.15	chr17:47587345-47590716(+)	NPEPPS	-0.008683055526279359	3.36408212752175	-0.404423505121767	0.686130702559914	0.888602589887233	-6.415674596418881	0	Junction
ENSG00000004455.16	chr1:33010834-33013206(-)	AK2	-0.0177574000586203	0.8535535463631959	-0.404423203848113	0.6861309238747071	0.888602589887233	-5.846032572641691	0	Junction
ENSG00000147475.14	chr8:37738030-37740364(+)	ERLIN2	-0.0149383682039323	1.6300150422791102	-0.404418143195604	0.686134641420094	0.888602589887233	-6.06993140782872	0	Junction
ENSG00000170324.20	chr10:48163672-48168594(-)	FRMPD2	0.0964640705329061	-1.2811162030845902	0.40440693120594395	0.6861428777528229	0.8886057752791201	-5.24823251198189	0	Junction
ENSG00000068650.18	chr13:112871801-112873572(+)	ATP11A	0.0144339042745698	1.7019202512616203	0.404393781353901	0.6861525376878349	0.888610804272098	-6.082912441673501	0	Junction
ENSG00000221947.7	chr8:70707154-70713425(+)	XKR9	-0.0369620820881113	-1.1110835633525602	-0.40437385724849895	0.6861671741151271	0.888621340139175	-5.25163310465747	0	Junction
ENSG00000197696.9	chr15:84657349-84657995(-)	NMB	-0.0306313866032799	0.282156062005076	-0.404350698779035	0.6861841866839111	0.888621340139175	-5.67676254596717	0	Junction
ENSG00000058673.15	chr1:203838065-203840305(+)	ZC3H11A	0.00917382004623731	3.3421082336115404	0.40434073719121894	0.686191504669044	0.888621340139175	-6.41401294112114	0	Junction
ENSG00000255794.6	chr12:97493286-97493890(+)	RMST	0.0166995323879588	3.5547225970644303	0.4043308975935829	0.68619873306671	0.888621340139175	-6.4393220733847	0	Junction
ENSG00000168646.12	chr17:65534080-65535625(-)	AXIN2	-0.0232798703035135	0.130269743041879	-0.40432815732304295	0.6862007461384221	0.888621340139175	-5.60977199728912	0	Junction
ENSG00000090674.15	chr19:7527961-7528157(+)	MCOLN1	-0.0197406058669586	0.6766098960784	-0.4043269742902771	0.68620161522476	0.888621340139175	-5.794955083004299	0	Junction
ENSG00000148408.12	chr9:137879160-137882743(+)	CACNA1B	0.0165744432545389	1.99713547094845	0.404325625358326	0.6862026061854201	0.888621340139175	-6.169178619423509	0	Junction
ENSG00000055483.19	chr17:78797903-78798399(-)	USP36	0.0357322775087011	-1.0510951326448401	0.4042989686794	0.686222188989446	0.888621340139175	-5.258564854909389	0	Junction
ENSG00000196821.9	chr6:34606905-34654624(-)	C6orf106	0.017363962906096	0.9114348625095899	0.40429661511403703	0.686223918000036	0.888621340139175	-5.874568881923389	0	Junction
ENSG00000122971.8	chr12:120737468-120737836(+)	ACADS	-0.0205042550549177	0.7804370625753411	-0.404283884147775	0.6862332706371459	0.888621340139175	-5.80922617132069	0	Junction
ENSG00000142875.19	chr1:84179239-84182199(+)	PRKACB	0.00661956605571678	5.73691403116168	0.404283676887809	0.6862334228983571	0.888621340139175	-6.684265752863981	0	Junction
ENSG00000196922.10	chr8:144978554-144994478(-)	ZNF252P	0.0190453621429767	1.357735865166	0.40428297758787796	0.686233936631305	0.888621340139175	-5.983955758578019	0	Junction
ENSG00000155657.25	chr2:178730372-178730504(-)	TTN	-0.0440987866770171	-1.19975827290149	-0.4042793743260589	0.6862365837299951	0.888621340139175	-5.241994053415031	0	Junction
ENSG00000067369.13	chr15:43470067-43474672(-)	TP53BP1	0.00886092766144959	2.74777326741543	0.404263359082144	0.6862483492085519	0.888621340139175	-6.319549294882469	0	Junction
ENSG00000111554.14	chr12:68321629-68323072(-)	MDM1	0.0215799917560729	0.51409281496056	0.404262869142901	0.6862487091399381	0.888621340139175	-5.72961722177485	0	Junction
ENSG00000266412.5	chr10:46009552-46010222(-)	NCOA4	-0.007889747565212291	4.1725115096345196	-0.40424061751291707	0.6862650562626129	0.888621340139175	-6.51923497278576	0	Junction
ENSG00000251537.4	chr17:15631715-15632508(-)	RP11-385D13.1	-0.021160010842932998	0.4793996134759071	-0.404225299337575	0.6862763098200999	0.888621340139175	-5.70717988483146	0	Junction
ENSG00000142186.16	chr11:65531684-65532691(+)	SCYL1	-0.0102405709893495	2.9454967530918803	-0.404224830196186	0.6862766544777601	0.888621340139175	-6.354449655080839	0	Junction
ENSG00000156709.13	chrX:130147624-130147751(-)	AIFM1	0.0158247187005602	1.17751743930975	0.404218925520266	0.6862809923905151	0.888621340139175	-5.944163407014541	0	Junction
ENSG00000158805.11	chr16:89729319-89733301(+)	ZNF276	-0.0172890728617117	1.42772019893341	-0.40421100481159294	0.686286811412569	0.888621340139175	-6.0037652677577995	0	Junction
