## Supplementary material for "Genetic and environmental regulation of caudate nucleus transcriptome: insight into schizophrenia risk and the dopamine system": Data S4: BrainSeq_Phase3_Caudate_DifferentialExpression_DxSZ_all.txt (part 97 of 103)

gencodeID	Feature_ID	Symbol	logFC	AveExpr	t	P.Value	adj.P.Val	B	CtrlvsSZ	Feature_Type
ENSG00000101654.17	chr18:13731935-13734463(+)	RNMT	0.010487136803521998	2.59472866211842	0.404192862184344	0.68630014013223	0.888621340139175	-6.288906207842669	0	Junction
ENSG00000070501.11	chr8:42349091-42350006(+)	POLB	-0.0140174500552106	1.30453611857856	-0.404186362804272	0.686304915011091	0.888621340139175	-5.98157280914075	0	Junction
ENSG00000103549.21	chr16:30766559-30766740(+)	RNF40	-0.0110072612979656	2.50188888779421	-0.404180094496465	0.6863095201407349	0.888621340139175	-6.27199508369713	0	Junction
ENSG00000151498.11	chr11:134261891-134262519(+)	ACAD8	-0.0164904954088425	1.2829630514756598	-0.404174981107303	0.6863132767964419	0.888621340139175	-5.97219270324337	0	Junction
ENSG00000171357.5	chr1:46203625-46219698(+)	LURAP1	-0.0160272825353412	1.5588218030521201	-0.40416947068647496	0.6863173251482759	0.888621340139175	-6.0420044012403205	0	Junction
ENSG00000197024.8	chr7:149166931-149176467(+)	ZNF398	0.0199890975733864	0.38552208840366403	0.40416092359579997	0.6863236044742671	0.888621340139175	-5.687891750629049	0	Junction
ENSG00000165406.15	chr10:45489418-45533109(-)	MARCH8	-0.0143246905943546	1.46429236368374	-0.40414837057608904	0.6863328268919039	0.888621340139175	-6.014133342738	0	Junction
ENSG00000111913.16	chr6:24869148-24870865(-)	FAM65B	0.0151151984384441	1.63671537855044	0.404147666787505	0.686333343950734	0.888621340139175	-6.086737104176331	0	Junction
ENSG00000167716.18	chr17:1731259-1732324(+)	WDR81	0.0188797035873487	0.495092302468276	0.40414672324727297	0.6863340371503411	0.888621340139175	-5.73147334410411	0	Junction
ENSG00000167614.13	chr19:54429958-54430812(+)	TTYH1	0.0409582490208201	-0.47092003211852096	0.40414202373415603	0.6863374897899449	0.888621340139175	-5.43933372888058	0	Junction
ENSG00000103740.9	chr15:78180937-78181968(-)	ACSBG1	-0.0161774170873776	3.74243422910667	-0.40413798359502895	0.6863404580057371	0.888621340139175	-6.46513347879125	0	Junction
ENSG00000106477.18	chr7:130416967-130427954(-)	CEP41	0.0185131585645301	0.8118550493891379	0.4041288138208661	0.686347194887918	0.888621340139175	-5.8506273378098	0	Junction
ENSG00000117523.15	chr1:171589606-171591586(+)	PRRC2C	0.0178139779636105	1.22969640959952	0.40411704479171795	0.686355841436626	0.888621340139175	-5.96846391068555	0	Junction
ENSG00000123243.14	chr10:7566408-7569667(-)	ITIH5	-0.0223331546625862	0.764978075886938	-0.404107972801906	0.686362506534644	0.888621340139175	-5.821630499937969	0	Junction
ENSG00000248905.8	chr15:32908579-32910473(-)	FMN1	-0.023525987856961004	0.329111251452429	-0.40410748862891294	0.6863628622522729	0.888621340139175	-5.65869182075182	0	Junction
ENSG00000163093.11	chr2:169493837-169497626(+)	BBS5	-0.0193005077149786	0.5819735965794279	-0.404077507642599	0.6863848891544251	0.888631328253126	-5.78160541204159	0	Junction
ENSG00000135632.11	chr2:73221235-73221825(+)	SMYD5	-0.0124595021330727	1.8718597344852002	-0.404056488244766	0.686400332175408	0.888631328253126	-6.12728483842805	0	Junction
ENSG00000154359.12	chr8:12738145-12740873(-)	LONRF1	-0.015922812500439	1.2127353126141698	-0.404049858442159	0.68640520314054	0.888631328253126	-5.9442195573999905	0	Junction
ENSG00000042980.12	chr8:24343585-24349863(+)	ADAM28	-0.0422348610078748	-1.44233657971733	-0.404047494946557	0.6864069396214459	0.888631328253126	-5.23153508289157	0	Junction
ENSG00000147526.19	chr8:38788820-38819521(+)	TACC1	-0.0085407056583104	3.55773270648017	-0.404042356016728	0.6864107152439051	0.888631328253126	-6.44348513961833	0	Junction
ENSG00000025796.13	chr6:107912775-107913365(-)	SEC63	0.0109039252951484	2.48525373376212	0.404041757006292	0.686411155343295	0.888631328253126	-6.26394305353797	0	Junction
ENSG00000078549.14	chr7:31100211-31103236(+)	ADCYAP1R1	0.027723588813252	0.284819782809773	0.404033873850316	0.686416947192461	0.888631328253126	-5.66051137216612	0	Junction
ENSG00000104299.14	chr8:28770027-28770981(-)	INTS9	0.0287946375132054	-0.271259868578545	0.4040268955687679	0.686422074234967	0.888631328253126	-5.4858057252069905	0	Junction
ENSG00000112159.11	chr6:89688809-89689869(-)	MDN1	0.0120115961500168	2.2393324460296697	0.404021910332342	0.686425736967804	0.888631328253126	-6.21749533154942	0	Junction
ENSG00000131797.12	chr16:31702682-31703155(+)	CLUHP3	-0.0225120423755877	0.193589998893345	-0.40401835931945296	0.6864283459582071	0.888631328253126	-5.628782214324089	0	Junction
ENSG00000165730.14	chr10:68884460-68892588(+)	STOX1	0.0289862987422914	-0.0759866009330268	0.40400160407469804	0.6864406563760629	0.888639786297784	-5.5534279119914105	0	Junction
ENSG00000119943.11	chr10:98392567-98392941(-)	PYROXD2	-0.0314164512762281	-0.4767571243115529	-0.40399111734827203	0.6864483612289689	0.8886422820622439	-5.425424506874339	0	Junction
ENSG00000100578.14	chr14:58467923-58470612(+)	KIAA0586	-0.0165592258775796	0.9809572451710941	-0.4039815569362	0.686455385524701	0.8886431782159441	-5.8775436399351	0	Junction
ENSG00000138035.14	chr2:55667959-55671318(-)	PNPT1	-0.0130701062735471	2.10077838346559	-0.40395680974365705	0.6864735680888989	0.8886431782159441	-6.176167424313201	0	Junction
ENSG00000101161.7	chr20:64026059-64026981(+)	PRPF6	-0.0105134383526629	2.6047815654472	-0.4039540813572	0.6864755727339821	0.8886431782159441	-6.2931215039239	0	Junction
ENSG00000168803.14	chr15:43335171-43335695(+)	ADAL	0.0229458582683999	0.602118140415984	0.40395330588002504	0.686476142505761	0.8886431782159441	-5.76196155048697	0	Junction
ENSG00000128294.15	chr22:26532746-26536287(-)	TPST2	0.0182300467639037	0.9141924133993	0.403950861675262	0.6864779383546279	0.8886431782159441	-5.850605177904941	0	Junction
ENSG00000103657.13	chr15:63694895-63696123(-)	HERC1	0.0104116785861461	2.6483838353884703	0.403926404300231	0.6864959082027641	0.888655257922588	-6.30251305532562	0	Junction
ENSG00000206077.10-ENSG00000188818.12	chr5:733840-833772(-)	ZDHHC11B-ZDHHC11	-0.0927827246221578	-1.56164257339292	-0.40392193755274297	0.686499190126677	0.888655257922588	-5.17571961230879	0	Junction
ENSG00000167986.13	chr11:61330075-61331542(-)	DDB1	0.00768417552072261	3.8502485571508998	0.40389507831865795	0.68651892496098	0.888655257922588	-6.481075029168099	0	Junction
ENSG00000100888.12	chr14:21399706-21399980(-)	CHD8	0.0113917253128244	2.15146185929615	0.40388373834571706	0.6865272570756079	0.888655257922588	-6.19730331834704	0	Junction
ENSG00000215305.9	chr20:2862711-2862806(+)	VPS16	-0.0202128531395179	0.576583156064563	-0.403881697041485	0.6865287569404671	0.888655257922588	-5.76508938917029	0	Junction
ENSG00000135299.16	chr6:89618032-89621921(+)	ANKRD6	0.0247452543709742	-0.127000120840734	0.403874633573289	0.68653394689064	0.888655257922588	-5.532955594821299	0	Junction
ENSG00000147364.16	chr8:451454-458368(+)	FBXO25	0.0104915904060746	2.6911026444226303	0.40387414920682296	0.6865343027840329	0.888655257922588	-6.30812321546878	0	Junction
ENSG00000135749.18	chr1:233177899-233179065(-)	PCNX2	-0.009379403003066271	3.7089146882894504	-0.40386978146010794	0.6865375120353641	0.888655257922588	-6.46008814495583	0	Junction
ENSG00000101974.14	chrX:139732526-139737915(-)	ATP11C	0.0258953508372782	-0.6124514022890529	0.403867397847051	0.6865392634244271	0.888655257922588	-5.45757508413655	0	Junction
ENSG00000082146.12	chr2:201470053-201472954(+)	STRADB	0.0134065178595849	1.9522414067215	0.403849408253092	0.686552481554745	0.888664889558723	-6.143707692155759	0	Junction
ENSG00000137628.16	chr4:168248293-168250953(-)	DDX60	-0.0357058604386218	-1.1480339575813	-0.40384064839331	0.6865589180310351	0.888665743019025	-5.24778542213924	0	Junction
ENSG00000070601.9	chr9:37737244-37740077(+)	FRMPD1	-0.0271868765640607	0.162267144857793	-0.403825097549635	0.686570344370213	0.888672460111062	-5.617762684600331	0	Junction
ENSG00000163625.15	chr4:84751717-84753696(-)	WDFY3	-0.00908425208334034	3.20337552594388	-0.40381786074379494	0.686575661803861	0.888672460111062	-6.39489169909193	0	Junction
ENSG00000105397.13	chr19:10366581-10368054(-)	TYK2	0.0137127193430866	1.6201589700163999	0.403803927752565	0.686585899479903	0.8886782335456229	-6.059838255475451	0	Junction
ENSG00000177302.14	chr17:18294786-18299558(-)	TOP3A	-0.019039566052990002	0.43305831075443896	-0.403783534858139	0.686600883864329	0.888683761262619	-5.69233856525677	0	Junction
ENSG00000157540.19	chr21:37506224-37511910(+)	DYRK1A	0.0116301170584889	2.4028815257142297	0.40377471680973903	0.6866073632686421	0.888683761262619	-6.2501922690234	0	Junction
ENSG00000136828.18	chr9:127174783-127195090(+)	RALGPS1	-0.0145958102925977	1.30933883481722	-0.40377218133108506	0.686609226314559	0.888683761262619	-5.97190000387424	0	Junction
ENSG00000084463.7	chr12:14793923-14794536(-)	WBP11	0.0102467026684523	2.40799786597342	0.40375494138763107	0.6866218941138821	0.888683761262619	-6.25272828279986	0	Junction
ENSG00000107862.4	chr10:102360396-102361021(+)	GBF1	0.0145947128050969	1.4205150257064099	0.403743518639704	0.686630287524102	0.888683761262619	-6.011803394589631	0	Junction
ENSG00000163947.11	chr3:56773817-56801702(-)	ARHGEF3	-0.0183283640579519	0.958168325935007	-0.40373631210574	0.686635582889474	0.888683761262619	-5.87757581242355	0	Junction
ENSG00000169231.13	chr1:155200114-155200450(-)	THBS3	0.0289080741394112	-0.687132907800156	0.403727488048735	0.68664206683275	0.888683761262619	-5.35947805557105	0	Junction
ENSG00000176731.11	chr8:85217503-85220305(-)	C8orf59	0.0138240694227904	3.1894119734556203	0.403717541504594	0.6866493756106611	0.888683761262619	-6.38779078251051	0	Junction
ENSG00000157106.16	chr16:18842455-18845428(-)	SMG1	0.010842824645868998	2.47098896311934	0.40371719494703495	0.686649630263681	0.888683761262619	-6.26388786599054	0	Junction
ENSG00000152104.11	chr1:214451975-214464629(-)	PTPN14	0.0285026975491169	-0.474349439160465	0.40371599363193805	0.686650512999047	0.888683761262619	-5.4165935346391105	0	Junction
ENSG00000275464.4	chr21:5142669-5143221(-)	CH507-9B2.5	-0.0539184906879015	0.492975470985881	-0.40371162952926204	0.6866537197781158	0.888683761262619	-5.7717416491638	0	Junction
ENSG00000080824.18	chr14:102086125-102086216(-)	HSP90AA1	0.0108723175958103	7.2013316257753495	0.403702026528147	0.6866607761634189	0.888685416750841	-6.8330512757127	0	Junction
ENSG00000076242.14	chr3:37007064-37008813(+)	MLH1	0.0122175261914714	2.17631501506441	0.40368544826518893	0.686672958108344	0.8886937057221371	-6.19701803505169	0	Junction
ENSG00000144935.14	chr3:142792968-142802168(+)	TRPC1	0.0185548466651435	0.5448026105026129	0.40367651450786096	0.6866795227949859	0.8886947247466619	-5.75519238426927	0	Junction
ENSG00000108479.11	chr17:75762886-75763013(-)	GALK1	-0.0276813748825019	-0.5049636650337871	-0.40366776932016707	0.6866859489402289	0.888695564456463	-5.42358429776103	0	Junction
ENSG00000099875.14	chr19:2039857-2040133(-)	MKNK2	0.0249339436568738	-0.0374686821582337	0.40363700470836206	0.686708555595535	0.888711618760956	-5.55186626630891	0	Junction
ENSG00000145349.16	chr4:113455822-113457334(-)	CAMK2D	-0.0305993978134267	-0.7555834619746079	-0.40363516322353793	0.686709908776505	0.888711618760956	-5.34285215055261	0	Junction
ENSG00000145934.16	chr5:168204622-168215039(+)	TENM2	-0.0384773801131131	-1.2794852183506102	-0.40362301741517403	0.686718833923768	0.888715692385485	-5.23524019602523	0	Junction
ENSG00000154096.13	chr11:119420449-119420868(-)	THY1	-0.035348773109555996	-1.12744351473245	-0.40360926513720297	0.6867289396117011	0.8887208544117059	-5.3016349403479905	0	Junction
ENSG00000137261.13	chr6:24547344-24551433(-)	KIAA0319	0.0174803228323738	1.4170714338220098	0.40360137920161404	0.6867347345173199	0.8887208544117059	-6.01672989788693	0	Junction
ENSG00000087111.20	chr17:28560192-28561421(-)	PIGS	-0.0139693198585113	1.6064642689957198	-0.403574493361205	0.686754491463287	0.8887208544117059	-6.0604514805154	0	Junction
ENSG00000166501.12	chr16:23837407-24032135(+)	PRKCB	-0.0790154476502135	-2.02152773203605	-0.40357304319585596	0.6867555571172591	0.8887208544117059	-5.081871992839139	0	Junction
ENSG00000134184.12	chr1:109690367-109693205(+)	GSTM1	0.1165742367872	-2.7724314666488397	0.40356552582834004	0.6867610812646179	0.8887208544117059	-4.98088820595919	0	Junction
ENSG00000162430.16	chr1:25811536-25811690(+)	SEPN1	0.0125590298291032	2.1906959701227002	0.403562990355899	0.6867629444636479	0.8887208544117059	-6.2045401049405395	0	Junction
ENSG00000119718.10	chr14:75006715-75007721(+)	EIF2B2	-0.015364724730366	1.3764807962600702	-0.403562554125647	0.686763265028864	0.8887208544117059	-5.992912278125321	0	Junction
ENSG00000136933.16	chr9:125213523-125220538(+)	RABEPK	-0.0175939845204679	1.21220984426098	-0.40350325408471793	0.686806842382748	0.888768841915412	-5.94631465816753	0	Junction
ENSG00000123154.11	chr19:12670612-12670694(+)	WDR83	-0.023866964481357	-0.18159884867619197	-0.403479633307034	0.686824200688594	0.888768841915412	-5.5197941384616795	0	Junction
ENSG00000124570.17	chr6:2948700-2948913(-)	SERPINB6	-0.0098180732421209	3.3890711459378795	-0.403466630402629	0.6868337562614849	0.888768841915412	-6.420969746126571	0	Junction
ENSG00000134369.15	chr1:201649426-201712816(+)	NAV1	-0.0208984465991906	0.8534686392150721	-0.40346329862061403	0.686836204729154	0.888768841915412	-5.84554467624791	0	Junction
ENSG00000104447.11	chr8:115620061-115623614(-)	TRPS1	-0.0334504797049309	-0.8686336611240849	-0.403459276447951	0.686839160557093	0.888768841915412	-5.30293488065251	0	Junction
ENSG00000115415.18	chr2:190983741-190984309(-)	STAT1	-0.0175036529185391	2.66307870039326	-0.403452044530983	0.686844475184948	0.888768841915412	-6.304989661872151	0	Junction
ENSG00000204574.12	chr6:30584567-30585259(+)	ABCF1	-0.012813021842158002	2.0172974712297402	-0.40345085072197706	0.686845352498866	0.888768841915412	-6.16862634327018	0	Junction
ENSG00000113318.9	chr5:80672859-80674982(+)	MSH3	-0.0131288371313774	1.62242643573545	-0.40344778607621995	0.6868476046670731	0.888768841915412	-6.06160046462754	0	Junction
ENSG00000155657.25	chr2:178630944-178631033(-)	TTN	0.0404893319530412	-1.21919537869432	0.40344133195225895	0.6868523477277451	0.888768841915412	-5.248750733528941	0	Junction
ENSG00000183914.14	chr17:7788245-7791916(+)	DNAH2	0.0463033097346113	-1.60584671487304	0.403431825320729	0.6868593340632869	0.888770405725866	-5.154031503430519	0	Junction
ENSG00000166436.15	chr11:8638816-8640226(-)	TRIM66	-0.0297613622056108	-0.5885954546764561	-0.40341435580722207	0.6868721723171259	0.888775877336159	-5.393816486562611	0	Junction
ENSG00000148444.15	chr10:22318307-22318652(+)	COMMD3	0.0105353867295386	2.31499653910808	0.40340261095487995	0.686880803598478	0.888775877336159	-6.235005477317441	0	Junction
ENSG00000125733.17	chr19:6743115-6743193(+)	TRIP10	0.0299862871276609	-0.187035276013034	0.403402485024501	0.6868808961448221	0.888775877336159	-5.514834453775611	0	Junction
ENSG00000213672.7	chr3:48682136-48682347(-)	NCKIPSD	-0.0204101650194126	0.479296079769421	-0.40337588980040295	0.686900441103406	0.888789444401337	-5.72143939266405	0	Junction
ENSG00000117245.12	chr1:20715640-20717475(-)	KIF17	0.033447628720094	-0.688853032492119	0.403372493389628	0.686902937157214	0.888789444401337	-5.383853691383459	0	Junction
ENSG00000107036.11	chr9:5738539-5742868(+)	RIC1	-0.0175877186062998	0.7118814846702329	-0.403361029740839	0.6869113619244329	0.8887928691426671	-5.80426246670113	0	Junction
ENSG00000175354.18	chr18:12814356-12817155(-)	PTPN2	0.0151358692377401	1.5418867035948798	0.40331333810908704	0.6869464114716829	0.888814875974496	-6.03705648183213	0	Junction
ENSG00000113851.13	chr3:3172926-3174058(-)	CRBN	-0.008356612429279209	3.9847631897050797	-0.4033121017832921	0.6869473200815649	0.888814875974496	-6.494527290145251	0	Junction
ENSG00000075568.16	chr2:97812556-97812638(-)	TMEM131	0.01354403641758	1.70935870242175	0.403304305608547	0.686953049715593	0.888814875974496	-6.093681500343171	0	Junction
ENSG00000054523.17	chr1:10273032-10275427(+)	KIF1B	0.010282399608668	3.83109069907559	0.40329618570917897	0.6869590172833921	0.888814875974496	-6.47782318842399	0	Junction
ENSG00000100395.14	chr22:41205387-41209695(+)	L3MBTL2	-0.0116596633888662	2.4847167165148	-0.40329219426449703	0.686961950728005	0.888814875974496	-6.27070273661884	0	Junction
ENSG00000130939.18	chr1:10147091-10149183(+)	UBE4B	-0.0113627656183413	2.14808303038607	-0.40328331702116	0.6869684749244921	0.888814875974496	-6.1945021573776	0	Junction
ENSG00000204371.11	chr6:31887102-31887576(-)	EHMT2	-0.010978593746801	2.63982492172667	-0.40327845365445897	0.6869720491926341	0.888814875974496	-6.29895851907034	0	Junction
ENSG00000185651.14	chr22:21592957-21610856(+)	UBE2L3	0.008617697875322421	3.51290841396152	0.40327498991553	0.6869745948268211	0.888814875974496	-6.43686480136138	0	Junction
ENSG00000105953.14	chr7:44700270-44701542(+)	OGDH	0.009884479166035671	3.3481435991296102	0.40322030070053494	0.6870147884944899	0.8888449045981159	-6.41763875048029	0	Junction
ENSG00000169084.13	chrX:2291604-2408744(-)	DHRSX	-0.0438586662433569	-1.28167304996943	-0.403202685459428	0.6870277349500461	0.8888449045981159	-5.20154341812522	0	Junction
ENSG00000150394.13	chr16:61817733-61820925(-)	CDH8	0.0104592678486769	3.2190822052429997	0.403201672151682	0.687028479691091	0.8888449045981159	-6.39532764477264	0	Junction
ENSG00000133739.15	chr8:85107400-85110114(+)	LRRCC1	-0.0295587162408426	-0.468948686905173	-0.403189760005628	0.687037234669337	0.8888449045981159	-5.4224617138719	0	Junction
ENSG00000183091.19	chr2:151587578-151589888(-)	NEB	-0.0422803933192758	-0.8386015987031651	-0.403187364452399	0.687038995315734	0.8888449045981159	-5.32257827233912	0	Junction
ENSG00000137100.15	chr9:34614769-34617884(-)	DCTN3	0.0225290498005389	0.12093404002656401	0.40318397297132297	0.6870414879365819	0.8888449045981159	-5.65555794576121	0	Junction
ENSG00000144741.17	chr3:66370603-66377689(+)	SLC25A26	-0.016361214176057	1.51989051066784	-0.40317625597282	0.687047159675297	0.8888449045981159	-6.03815330179947	0	Junction
ENSG00000068394.10	chrX:49113756-49113852(-)	GPKOW	-0.0100633230417545	2.5749283453790803	-0.40317341504917203	0.687049247664689	0.8888449045981159	-6.285944358360161	0	Junction
ENSG00000162402.13	chr1:55129575-55132544(-)	USP24	-0.009772820478824891	2.5712008799280697	-0.403166471925764	0.687054350651772	0.8888449045981159	-6.28085948685559	0	Junction
ENSG00000162402.13	chr1:55092127-55092820(-)	USP24	0.0142687676609746	1.6145988030064398	0.40316478956637897	0.6870555871375251	0.8888449045981159	-6.059769701308251	0	Junction
ENSG00000151150.21	chr10:60186913-60196144(-)	ANK3	-0.008961319276677959	4.02288985535767	-0.403144476493663	0.6870705167279771	0.888856743555145	-6.501890745838719	0	Junction
ENSG00000160584.15	chr11:116957065-117098142(-)	SIK3	0.008839102312934641	3.71395927434843	0.403110974681765	0.6870951399731	0.8888736251245999	-6.46583259237303	0	Junction
ENSG00000275740.1	chr5:146258594-146260744(+)	RP11-449H3.3	0.0123304905683717	2.21236532962623	0.403110191306502	0.687095715744189	0.8888736251245999	-6.210240792502379	0	Junction
ENSG00000198198.14	chr1:43419945-43420152(+)	SZT2	0.0160540344405598	0.9834527031332192	0.403097930577066	0.687104727251794	0.8888736251245999	-5.87195980779035	0	Junction
ENSG00000162695.11	chr1:100965919-100974809(+)	SLC30A7	-0.0153834658561023	2.09981197983662	-0.40309527405367407	0.687106679774522	0.8888736251245999	-6.1767330166356205	0	Junction
ENSG00000110321.15	chr11:10802210-10802293(-)	EIF4G2	0.00559755011656514	5.59969325452069	0.403076282047824	0.6871206388028289	0.8888819285429008	-6.669271820039099	0	Junction
ENSG00000053770.11	chr14:57282229-57282933(+)	AP5M1	0.0103321060199544	2.62890204715967	0.40306751598428897	0.6871270818513461	0.8888819285429008	-6.293866663636	0	Junction
ENSG00000156502.13	chr10:69187757-69189266(+)	SUPV3L1	0.013308565024293003	1.8209090891317998	0.40305980352570603	0.6871327505200719	0.8888819285429008	-6.110784256706049	0	Junction
ENSG00000124226.10	chr20:49949356-49952075(+)	RNF114	0.00974142286958755	2.8176661944677206	0.40304869491906004	0.687140915393802	0.8888819285429008	-6.328412785067461	0	Junction
ENSG00000178665.14	chr7:55912724-55918041(+)	ZNF713	0.0375273614011704	-0.953534531014244	0.40304168728570605	0.6871460660533449	0.8888819285429008	-5.298043783539519	0	Junction
ENSG00000173120.14	chr11:67207689-67215339(+)	KDM2A	-0.0128828972024098	1.73845578673051	-0.403035679255476	0.687150482009207	0.8888819285429008	-6.090677094242929	0	Junction
ENSG00000109920.12	chr11:47753103-47754527(-)	FNBP4	0.0141814069955539	1.89306334834756	0.40303150779626706	0.687153548075274	0.8888819285429008	-6.130572918616741	0	Junction
ENSG00000105173.13	chr19:29822352-29822445(+)	CCNE1	0.0304410932341348	-0.794052518262864	0.40298898680911804	0.687184801739449	0.8889148821653171	-5.367775139694901	0	Junction
ENSG00000131503.20	chr5:140507999-140509636(+)	ANKHD1	0.0110729825916654	2.11996161640502	0.402932814278147	0.687226090348351	0.888960815929052	-6.185017345614929	0	Junction
ENSG00000186298.11	chr12:110731902-110742652(-)	PPP1CC	0.00912244128740329	3.3259694644163003	0.40290237784311494	0.68724846249391	0.8889776251980249	-6.40942323977984	0	Junction
ENSG00000185670.7	chr11:62753716-62753963(-)	ZBTB3	-0.0266975408736483	-0.245577298667815	-0.402899410914262	0.687250643334464	0.8889776251980249	-5.511543348308621	0	Junction
ENSG00000070831.15	chr1:22052743-22074093(+)	CDC42	-0.0370946598099353	-0.9269945604076401	-0.402882501737516	0.6872630724718579	0.888985121649981	-5.34591614075322	0	Junction
ENSG00000130382.8	chr19:6270760-6279772(-)	MLLT1	-0.0193065724847661	1.3552086485455301	-0.402875802095412	0.687267997085893	0.888985121649981	-5.99357814312454	0	Junction
ENSG00000149311.17	chr11:108343372-108345742(+)	ATM	-0.0166923074733394	1.24519582766986	-0.402844250843035	0.687291189211336	0.8890076451828409	-5.946156282204161	0	Junction
ENSG00000100241.20	chr22:50465841-50465960(-)	SBF1	-0.0100502265182227	3.78410881851314	-0.40280943692034604	0.687316779944457	0.8890308134876691	-6.47257497052415	0	Junction
ENSG00000196531.10	chr12:56724524-56724961(-)	NACA	0.0103720822405062	2.73090037457298	0.40280415903369005	0.687320659601544	0.8890308134876691	-6.312132939012709	0	Junction
ENSG00000139793.18	chr13:97276410-97334275(+)	MBNL2	0.008157163628969991	4.8781682079322195	0.40278992411651293	0.6873311234137539	0.8890368724752641	-6.59591973119488	0	Junction
ENSG00000237190.3	chr5:134410003-134411615(-)	CDKN2AIPNL	-0.0124445463690674	1.6652487805666798	-0.402773863061489	0.687342929656761	0.889044667729943	-6.09012370690788	0	Junction
ENSG00000063601.16	chrX:150732731-150736594(+)	MTMR1	0.0147779866491837	1.63756584074961	0.402750701039851	0.6873599558496469	0.889057812804472	-6.069900571548071	0	Junction
ENSG00000178381.11	chr7:1157751-1158157(-)	ZFAND2A	-0.0170676565496539	2.19886736879034	-0.402739181899743	0.687368423524759	0.889057812804472	-6.1985741737121	0	Junction
ENSG00000152818.18	chr6:144482389-144485384(+)	UTRN	-0.0135638638934183	1.74050815132096	-0.40273645038286	0.6873704314579749	0.889057812804472	-6.09404285537387	0	Junction
ENSG00000149260.15	chr11:77112798-77114241(+)	CAPN5	0.0226970136240122	0.326552525472081	0.402679282817424	0.687412455741934	0.8890978902975991	-5.66774703911224	0	Junction
ENSG00000087076.8	chr19:48835844-48836323(-)	HSD17B14	0.0217630033349475	0.533485115845747	0.40267857369938703	0.6874129770257349	0.8890978902975991	-5.73195985386362	0	Junction
ENSG00000138623.9	chr15:74411711-74411884(-)	SEMA7A	-0.0281032323085307	0.40290986809059204	-0.4026679774868371	0.6874207664856911	0.889100489394456	-5.716127719501831	0	Junction
ENSG00000124608.4	chr6:44303424-44304180(-)	AARS2	-0.0206137907990303	0.38104445558655203	-0.402638969203431	0.6874420911492571	0.889120594545117	-5.6860530269709	0	Junction
ENSG00000125844.15	chr20:17624669-17625511(-)	RRBP1	-0.014890049226121001	1.9644049188534498	-0.402615717235375	0.687459184391813	0.889135028180834	-6.152301717392611	0	Junction
ENSG00000162419.12	chr1:28693046-28696926(+)	GMEB1	-0.0205544017771943	0.173827439659327	-0.402607445851387	0.6874652649812789	0.889135028180834	-5.62515457166736	0	Junction
ENSG00000106804.7	chr9:120961566-120962670(-)	C5	0.0311280444115959	-0.534230120760804	0.40260020047522604	0.6874705913324599	0.889135028180834	-5.40403979342528	0	Junction
ENSG00000112624.12	chr6:42860357-42862509(+)	GLTSCR1L	-0.0146153727515017	1.2526819822871	-0.402570853542895	0.687492165536222	0.8891554551031999	-5.958606914316701	0	Junction
ENSG00000166863.11	chr12:57012876-57013358(-)	TAC3	-0.0267319552375093	0.643740440463245	-0.402542363798335	0.6875131098284151	0.8891585688497808	-5.79117223091882	0	Junction
ENSG00000081479.12	chr2:169156406-169157370(-)	LRP2	-0.0373536256509714	-0.43866476799907	-0.402539327018985	0.6875153423369721	0.8891585688497808	-5.511360358110981	0	Junction
ENSG00000105143.12	chr19:14968508-14971736(-)	SLC1A6	-0.0173180190633866	1.80303865940097	-0.40253675875626505	0.6875172304145439	0.8891585688497808	-6.12652114272385	0	Junction
ENSG00000139218.17	chr12:45964189-45990352(-)	SCAF11	0.011201228158809999	2.15198518678242	0.402531406177608	0.687521165409116	0.8891585688497808	-6.19455567114638	0	Junction
ENSG00000133706.17	chr5:146144538-146144623(-)	LARS	0.00775884518636989	3.5831476191608598	0.40252826496515604	0.687523474702621	0.8891585688497808	-6.44747559515068	0	Junction
ENSG00000196549.10	chr3:155160449-155166901(+)	MME	0.0153004083890282	2.79120200760305	0.402503255690144	0.687541860623714	0.889174105809409	-6.3400369195486395	0	Junction
ENSG00000171566.11	chr4:154547854-154548828(-)	PLRG1	-0.00998053630068863	2.82040195533122	-0.402496198039924	0.6875470491883271	0.889174105809409	-6.33114619547668	0	Junction
ENSG00000150401.14	chr13:113461137-113462739(-)	DCUN1D2	0.0336353739773913	-1.1053376634968899	0.40248816448301	0.687552955227122	0.8891742682568579	-5.25515294374358	0	Junction
ENSG00000189056.13	chr7:103776628-103833536(-)	RELN	0.0178416620050115	1.7779141671917298	0.40247720528419895	0.6875610121441229	0.889177212290197	-6.120964800349951	0	Junction
ENSG00000123815.11	chr19:40700452-40702599(-)	ADCK4	-0.0165970123795249	1.2056410910600002	-0.40245831014677597	0.687574903439756	0.8891846136251909	-5.94242258098972	0	Junction
ENSG00000096968.13	chr9:5081862-5089673(+)	JAK2	-0.0155274182334831	1.18820715969576	-0.402448902174495	0.6875818200166149	0.8891846136251909	-5.93914888583035	0	Junction
ENSG00000126001.15	chr20:35510055-35511362(+)	CEP250	0.0165212463818961	1.06498487853303	0.402445832558669	0.687584076750222	0.8891846136251909	-5.904237102341519	0	Junction
ENSG00000184545.10	chr11:1565935-1571900(-)	DUSP8	-0.0317269694690263	-0.421173736432871	-0.40243046451837006	0.6875953751354039	0.8891851154429721	-5.4466015945111295	0	Junction
ENSG00000004700.15	chr12:21473643-21474840(-)	RECQL	-0.0155389250603079	1.14541236787231	-0.402429579503021	0.687596025789416	0.8891851154429721	-5.929325442255651	0	Junction
ENSG00000198216.10	chr1:181781524-181783678(+)	CACNA1E	0.0136490028412393	3.39676195259695	0.40240136794947207	0.6876167667497081	0.8892008581769242	-6.42386656506143	0	Junction
ENSG00000226259.10	chr5:70440860-70441415(+)	GTF2H2B	0.0324439449726784	1.1945146881361102	0.40239374789009996	0.6876223690108721	0.8892008581769242	-5.9301784567957805	0	Junction
ENSG00000141401.11	chr18:12012216-12014264(+)	IMPA2	0.0321596078234716	-0.890358553472239	0.402383425414682	0.687629958113469	0.8892008581769242	-5.309886015845571	0	Junction
ENSG00000149273.14	chr11:75400825-75401639(+)	RPS3	0.00700814871242684	6.26107146344914	0.402381570497087	0.687631321855589	0.8892008581769242	-6.73594369031793	0	Junction
ENSG00000175029.16	chr10:124992813-124993201(-)	CTBP2	0.0180618719927878	1.00058298689556	0.402368185109819	0.687641162870925	0.889201325104151	-5.8741326616313305	0	Junction
ENSG00000204859.12	chr1:6586788-6587204(+)	ZBTB48	0.0241187429309465	-0.0332307943164941	0.402362430766896	0.687645393513965	0.889201325104151	-5.56225664089498	0	Junction
ENSG00000132952.11	chr13:30637858-30642627(+)	USPL1	-0.0177178854107377	0.98803179758924	-0.4023398968493111	0.687661960740951	0.889201325104151	-5.87401476901531	0	Junction
ENSG00000160305.17	chr21:46565888-46566559(+)	DIP2A	0.0144680834012678	1.5033438992481398	0.402326818220726	0.687671576386494	0.889201325104151	-6.02825215863784	0	Junction
ENSG00000156042.17	chr10:73310250-73311833(-)	CFAP70	0.025248053233065	0.7654658881636558	0.402323713452349	0.6876738590761059	0.889201325104151	-5.80452631880257	0	Junction
ENSG00000102781.13	chr13:30241087-30280062(-)	KATNAL1	-0.0210151736866483	1.1554477581371898	-0.402315690996375	0.687679757364086	0.889201325104151	-5.922522382271469	0	Junction
ENSG00000121904.17	chr1:33557923-33559299(-)	CSMD2	0.0332314334639888	-0.7507863481066179	0.40231288858703396	0.6876818177622309	0.889201325104151	-5.35659711566508	0	Junction
ENSG00000107731.12	chr10:71286870-71287597(+)	UNC5B	-0.0232191978940517	0.7890011553853491	-0.40230235781617896	0.687689560256783	0.889201325104151	-5.820586729842059	0	Junction
ENSG00000103148.15	chr16:130592-138149(-)	NPRL3	0.0251602911643251	-0.233928709255769	0.402289080056001	0.687699322455647	0.889201325104151	-5.501531562366519	0	Junction
ENSG00000169895.5	chrX:16736233-16741715(+)	SYAP1	0.0114229588122499	2.21852443237342	0.40228486145404296	0.6877024241065239	0.889201325104151	-6.21099938933455	0	Junction
ENSG00000115760.13	chr2:32575367-32593914(+)	BIRC6	-0.0129729204589168	1.6586760044200501	-0.40228051521291497	0.6877056196073121	0.889201325104151	-6.072130751895009	0	Junction
ENSG00000174080.10	chr11:66566168-66566290(-)	CTSF	-0.00965024246613334	4.19391068930942	-0.40227637154668605	0.687708666173521	0.889201325104151	-6.52219276297228	0	Junction
ENSG00000135999.11	chr2:148781781-148783596(+)	EPC2	0.0134263793855812	1.6659155452360002	0.40226784647431796	0.6877149341165238	0.889201325104151	-6.07585647848606	0	Junction
ENSG00000132305.20	chr2:86179623-86181298(-)	IMMT	0.0102416195104508	2.6757962899228502	0.402265799060326	0.6877164394529011	0.889201325104151	-6.308719601248901	0	Junction
ENSG00000106263.17	chr7:2379512-2380203(+)	EIF3B	0.0179780469156918	0.6594577682002429	0.40225545877108393	0.6877240420445	0.889201325104151	-5.7889050569309495	0	Junction
ENSG00000064999.13	chr6:34967320-34970009(+)	ANKS1A	-0.0214437131983203	0.544444880266397	-0.402255061182471	0.687724334368082	0.889201325104151	-5.73965090394959	0	Junction
ENSG00000157388.14	chr3:53660276-53665659(+)	CACNA1D	-0.0206493125807223	-0.215876724477116	-0.40224741904102795	0.6877299531954562	0.889201325104151	-5.518916323607559	0	Junction
ENSG00000130177.14	chr13:114242281-114243256(+)	CDC16	-0.0125901953752232	1.9265337037124	-0.402233541068123	0.687740156915563	0.889207043930442	-6.14058767277309	0	Junction
ENSG00000102738.7	chr13:40754093-40756872(-)	MRPS31	-0.0133032127330833	1.6292181995601	-0.40221079342759997	0.68775688214425	0.889216377892044	-6.07205388522714	0	Junction
ENSG00000174652.17	chr19:9415743-9417827(-)	ZNF266	0.0208170804583497	0.37498876068232795	0.402207998005677	0.687758937491994	0.889216377892044	-5.683158112568389	0	Junction
ENSG00000153066.12	chr16:11692083-11698124(-)	TXNDC11	0.0189074602230394	0.617039143153048	0.40219415584263796	0.6877691150447099	0.889222062615591	-5.76694515951928	0	Junction
ENSG00000167377.17	chr16:71454219-71456763(-)	ZNF23	-0.0372799434530408	-1.27796730165771	-0.4021784541008279	0.687780659935209	0.8892295150704209	-5.227776852609741	0	Junction
ENSG00000154832.14	chr18:50283362-50283514(-)	CXXC1	-0.0168712621093977	0.9188696583358841	-0.402133783318052	0.6878135050537099	0.8892505863728571	-5.854504578449731	0	Junction
ENSG00000077420.15	chr10:26513661-26533438(+)	APBB1IP	0.0245712186774095	0.45134888350392605	0.402132969190894	0.6878141036630561	0.8892505863728571	-5.767394191776731	0	Junction
ENSG00000137801.10	chr15:39584188-39584299(+)	THBS1	0.054961482675577995	-0.6916192870770841	0.402125659634695	0.687819478223749	0.8892505863728571	-5.40506896854503	0	Junction
ENSG00000009413.15	chr6:111380220-111381324(-)	REV3L	0.0180078837763783	0.8344370132359872	0.40212483933557397	0.6878200813731771	0.8892505863728571	-5.83094236922035	0	Junction
ENSG00000160200.17	chr21:43058969-43059225(-)	CBS	0.0241210900399538	0.30471492286985497	0.40211310137782996	0.687828712079006	0.8892542706926521	-5.657647711455231	0	Junction
ENSG00000157193.15	chr1:53255186-53258318(-)	LRP8	0.0335476617685378	-0.915987158945419	0.40210173741988303	0.6878370678285171	0.8892575994782579	-5.322481475039191	0	Junction
ENSG00000154133.14	chr11:124896319-124896512(-)	ROBO4	-0.0278029040654502	0.268071814374187	-0.40208242495213004	0.687851268087018	0.889265846675065	-5.649254168801839	0	Junction
ENSG00000100167.19	chr22:41991669-41992666(+)	SEPT3	0.0264319130594714	-0.157185124193286	0.402070739494819	0.687859860337011	0.889265846675065	-5.52987326814401	0	Junction
ENSG00000145555.14	chr5:16780609-16780727(-)	MYO10	-0.0355780046601421	-1.2072751004712	-0.40205889145612395	0.6878685721734751	0.889265846675065	-5.220271716203531	0	Junction
ENSG00000177731.15	chr17:18251478-18251679(-)	FLII	0.0122908177012385	1.8407802022355801	0.402057709986976	0.6878694409073879	0.889265846675065	-6.11774649594603	0	Junction
ENSG00000162426.14	chr1:8324727-8325297(+)	SLC45A1	-0.0216462583986807	0.188582750895235	-0.402053750778068	0.687872352115538	0.889265846675065	-5.653884508671889	0	Junction
ENSG00000103942.12	chr15:82852253-82854643(-)	HOMER2	-0.016770059829847	1.13520551488527	-0.402023208831344	0.6878948097792541	0.8892709127858109	-5.9172000783099294	0	Junction
ENSG00000137486.16	chr11:75268960-75271700(-)	ARRB1	0.0105109534894197	3.9200420694660596	0.40201303443463	0.687902291131254	0.8892709127858109	-6.49006178368044	0	Junction
ENSG00000123636.17	chr2:159428043-159428310(-)	BAZ2B	0.0125803349180334	2.17479731675511	0.402010975315741	0.6879038052290051	0.8892709127858109	-6.197073861199501	0	Junction
ENSG00000142252.10	chr19:45080030-45090106(+)	GEMIN7	-0.029247429165358996	-0.372129493600654	-0.40201055619781106	0.687904113412197	0.8892709127858109	-5.46541615104236	0	Junction
ENSG00000136933.16	chr9:125207722-125213369(+)	RABEPK	0.0169165043005081	1.2415348087448301	0.40200911087958	0.687905176175017	0.8892709127858109	-5.957433231457371	0	Junction
ENSG00000164692.17	chr7:94423119-94424335(+)	COL1A2	-0.035905929837067	-0.876314317602649	-0.40199641105414397	0.687914514561864	0.889275511391152	-5.32645573381978	0	Junction
ENSG00000006576.16	chr7:77940303-77940527(+)	PHTF2	0.0242316362132006	-0.0239727885909492	0.40197778119562	0.687928213484313	0.8892857467895671	-5.5801641966761695	0	Junction
ENSG00000136824.18	chr9:104118376-104120026(+)	SMC2	-0.019253064703941003	0.504907618048691	-0.40195742155171	0.687943184471514	0.889297626401985	-5.74788656199543	0	Junction
ENSG00000085719.12	chr8:86544839-86546594(+)	CPNE3	-0.0108120306817792	2.66089702395321	-0.401944615601726	0.6879526010897471	0.889300809035302	-6.29926262449906	0	Junction
ENSG00000102189.16	chr12:92852297-92852911(-)	EEA1	-0.0114699003937475	2.56616571373215	-0.401917811820883	0.687972310910994	0.889300809035302	-6.28241468027817	0	Junction
ENSG00000055609.17	chr7:152330743-152358586(-)	KMT2C	0.0271749204129629	-0.26248272684099	0.401916099719428	0.6879735698903761	0.889300809035302	-5.47838175698776	0	Junction
ENSG00000080608.9	chr9:2828779-2829773(-)	PUM3	-0.0141137401033849	1.3200040663856398	-0.40191499380397105	0.687974383116453	0.889300809035302	-5.974357243808759	0	Junction
ENSG00000072062.13	chr19:14093238-14093627(-)	PRKACA	-0.0127364324366072	2.49595526339524	-0.40190970679059496	0.6879782708844139	0.889300809035302	-6.2713672601065005	0	Junction
ENSG00000140575.12	chr15:90482101-90482196(+)	IQGAP1	0.0164307943739606	1.4387365713720501	0.40190658077117203	0.6879805695846221	0.889300809035302	-6.00913691594118	0	Junction
ENSG00000008294.20	chr17:51020259-51021157(-)	SPAG9	-0.00734422865948212	4.252303241103561	-0.401877474160522	0.6880019731004829	0.889300809035302	-6.52744094087247	0	Junction
ENSG00000188906.14	chr12:40284134-40287350(+)	LRRK2	-0.0184939711487477	1.11808670903984	-0.40187537773523396	0.688003514714325	0.889300809035302	-5.9279461237518705	0	Junction
ENSG00000117461.14	chr1:46067092-46077514(-)	PIK3R3	0.0172020897809261	1.61623434685785	0.401867862783177	0.688009040871924	0.889300809035302	-6.06727799289204	0	Junction
ENSG00000100503.23	chr14:50743530-50744242(-)	NIN	0.0103496996857278	2.8702398893352004	0.40186134426061293	0.688013834313657	0.889300809035302	-6.33793043801318	0	Junction
ENSG00000143033.17	chr1:93115619-93118344(+)	MTF2	0.0178947105766127	0.72472135801318	0.401858036844484	0.688016266450343	0.889300809035302	-5.80465078846482	0	Junction
ENSG00000169228.13	chr5:177302179-177302396(-)	RAB24	0.0123887285311994	1.82105312101278	0.401851992066115	0.6880207115380931	0.889300809035302	-6.1247930194842395	0	Junction
ENSG00000108509.20	chr17:4982228-4982756(-)	CAMTA2	0.0244018895092896	0.0912942352464382	0.401835826541585	0.6880325990701189	0.889300809035302	-5.59189405121908	0	Junction
ENSG00000104365.13	chr8:42305276-42306342(+)	IKBKB	0.0175704460858624	0.668202341571405	0.40183086382774896	0.6880362484828271	0.889300809035302	-5.768443654867691	0	Junction
ENSG00000171552.12	chr20:31722331-31723863(-)	BCL2L1	-0.0221934680602307	0.0203240866422197	-0.401826210998742	0.6880396700232869	0.889300809035302	-5.6407791658597	0	Junction
ENSG00000171566.11	chr4:154538109-154539104(-)	PLRG1	-0.0106413802893287	2.7925645989414902	-0.40182163313827796	0.688043036440555	0.889300809035302	-6.3266144890632106	0	Junction
ENSG00000204574.12	chr6:30580006-30580405(+)	ABCF1	-0.0128810126156499	1.80026147868959	-0.401817590002174	0.6880460096431971	0.889300809035302	-6.11376542101859	0	Junction
ENSG00000110002.15	chr11:124135035-124136128(+)	VWA5A	0.0204867676797839	0.7915337263645129	0.40181255941156896	0.688049708997415	0.889300809035302	-5.83207156008781	0	Junction
ENSG00000100320.22	chr22:35746562-35759887(-)	RBFOX2	-0.0205984781768932	0.0518511074537468	-0.401804481031528	0.6880556496255671	0.889301015028801	-5.62277821070476	0	Junction
ENSG00000196449.3	chr1:37807216-37807791(-)	YRDC	-0.0246557533970941	-0.391240640599341	-0.401795708114438	0.688062101019881	0.889301881170457	-5.45153423618196	0	Junction
ENSG00000177565.16	chr3:177065023-177098465(-)	TBL1XR1	-0.0104896930614587	2.90182477103262	-0.40175461763196507	0.688092318285546	0.8893326131304871	-6.34445257613478	0	Junction
	chr2:131688304-131696868(+)		0.0279929292883832	-0.4005065176197779	0.401732965609177	0.688108241028479	0.8893326131304871	-5.522556480368969	0	Junction
ENSG00000116285.12	chr1:8014397-8015307(-)	ERRFI1	0.0184980860176933	0.895016776692397	0.401729003179861	0.6881111549857261	0.8893326131304871	-5.857530088300931	0	Junction
ENSG00000132326.11	chr2:238275898-238277130(-)	PER2	-0.0193994713064428	1.3991516243293702	-0.401727161167918	0.688112509596722	0.8893326131304871	-5.99142187527063	0	Junction
ENSG00000132182.11	chr3:13341884-13341995(-)	NUP210	-0.0217643366354981	0.519323084565263	-0.40172406577777103	0.688114785941191	0.8893326131304871	-5.73640172137756	0	Junction
ENSG00000132670.20	chr20:2964351-2964860(+)	PTPRA	-0.007584577867657391	4.3700347076496895	-0.40170119142166794	0.6881316077903751	0.889345988971766	-6.53994544416881	0	Junction
ENSG00000143398.19	chr1:151246966-151247862(+)	PIP5K1A	0.0136221601759621	1.8688591705693103	0.401692390923336	0.688138079736468	0.889345988971766	-6.126149546957589	0	Junction
ENSG00000164692.17	chr7:94415271-94416404(+)	COL1A2	0.0337877487361678	-0.41377993041267	0.40168469012805896	0.688143742972295	0.889345988971766	-5.458285885920559	0	Junction
ENSG00000129003.15	chr15:61872035-61873245(-)	VPS13C	0.010924093080134001	2.49727988951527	0.40167854580209394	0.688148261578836	0.889345988971766	-6.27094347185067	0	Junction
ENSG00000163156.11	chr1:151167219-151167325(+)	SCNM1	-0.0113818046875149	2.29944035930041	-0.40164978238973603	0.6881694146649828	0.889365563581727	-6.22726017956199	0	Junction
ENSG00000087365.15	chr11:66055316-66055537(+)	SF3B2	-0.019679201516444002	0.45863100951176294	-0.40164222688846096	0.6881749711454069	0.889365563581727	-5.71736040561278	0	Junction
ENSG00000073331.17	chr4:112435302-112438483(+)	ALPK1	-0.023488200752971	-0.18989626793749803	-0.401620078383421	0.6881912597364519	0.889379142125884	-5.50209487004183	0	Junction
ENSG00000157916.19	chr1:2397221-2399414(+)	RER1	0.0103541526942616	2.67785618883396	0.401588200105038	0.6882147041127111	0.889401103482345	-6.30656483805415	0	Junction
	chr4:73121101-73121622(-)		0.00757417280927757	3.73795625035916	0.401578041869997	0.688222174889403	0.889401103482345	-6.467409867136481	0	Junction
ENSG00000157259.6	chr7:92454686-92456371(+)	GATAD1	-0.0170760391348301	1.1579279642742801	-0.4015733861751679	0.6882255988857929	0.889401103482345	-5.92636821129755	0	Junction
ENSG00000004897.11	chr17:47157385-47158205(-)	CDC27	0.00817893091855907	3.49785325463826	0.40155216872981603	0.6882412031805721	0.889413223582689	-6.43470251590137	0	Junction
ENSG00000165914.14	chr14:90676661-90680471(-)	TTC7B	0.0107858027553192	2.6338513833646005	0.401544910191837	0.688246541477122	0.889413223582689	-6.2957736448985395	0	Junction
ENSG00000141002.18	chr16:89887718-89892192(+)	TCF25	0.008350961562895571	3.8663248117841698	0.40151327983712504	0.688269804224412	0.889426316065396	-6.484184249324731	0	Junction
ENSG00000176406.21	chr8:104015457-104018208(+)	RIMS2	0.0354035837514668	-0.7155160667135758	0.401511613806438	0.688271029525577	0.889426316065396	-5.38833328960881	0	Junction
ENSG00000267188.1	chr19:44443025-44447512(-)	CTC-512J12.4	-0.0203131783287601	0.307347496387274	-0.40150287733692697	0.68827745487462	0.889426316065396	-5.65931403717402	0	Junction
ENSG00000036549.12	chr1:77568467-77576067(-)	ZZZ3	0.0147153408865657	1.38497385114599	0.4014944529825779	0.6882836506959389	0.889426316065396	-5.99972535610783	0	Junction
ENSG00000159348.12	chr1:202963728-202964611(-)	CYB5R1	0.0109546740496642	2.60043510081376	0.40148644274222606	0.6882895419702131	0.889426316065396	-6.29364484892259	0	Junction
ENSG00000198677.10	chr5:95550651-95554935(-)	TTC37	-0.0131219870706437	2.01552273169027	-0.40146686150660604	0.688303943419476	0.889426316065396	-6.16487577110206	0	Junction
ENSG00000166147.13	chr15:48434714-48436960(-)	FBN1	-0.0214339681531074	0.20737056060329198	-0.40146232389517894	0.688307280721529	0.889426316065396	-5.63332853397767	0	Junction
ENSG00000111642.14	chr12:6578918-6581037(-)	CHD4	0.0344019424203318	-0.93078792609254	0.40145362188451	0.6883136808542621	0.889426316065396	-5.30739244281024	0	Junction
ENSG00000089775.11	chr14:64449639-64490360(-)	ZBTB25	0.0279358746362037	-0.24399971987161498	0.40145108407049795	0.688315547363494	0.889426316065396	-5.49335902005053	0	Junction
ENSG00000132359.14	chr17:2965644-2980286(+)	RAP1GAP2	-0.0176916935890957	1.18640060050488	-0.401446377079155	0.6883190092624201	0.889426316065396	-5.9573087826483295	0	Junction
ENSG00000135424.15	chr12:55692976-55693140(-)	ITGA7	0.018217892628133	1.23698965257055	0.401444655514391	0.6883202754408521	0.889426316065396	-5.951871652714679	0	Junction
ENSG00000254959.6	chr7:30778552-30781976(+)	INMT-FAM188B	0.0167980957015601	1.15864961007201	0.40143360491943203	0.6883284029660159	0.889429346770107	-5.928503720407011	0	Junction
ENSG00000157193.15	chr1:53260606-53262067(-)	LRP8	0.0180775056233863	1.0588963232325401	0.401417464146295	0.688340274295831	0.889433568569548	-5.9045011686122795	0	Junction
ENSG00000166747.12	chr16:71789483-71808014(-)	AP1G1	0.025124521393232	0.0676346490358941	0.40140890160762704	0.6883465719635351	0.889433568569548	-5.59482232941281	0	Junction
ENSG00000215712.10	chr6:157322806-157323411(-)	TMEM242	-0.0135187810203257	1.8125785818238402	-0.401398450922932	0.688354258374511	0.889433568569548	-6.1240297616014505	0	Junction
ENSG00000150961.14	chr4:118797811-118805842(-)	SEC24D	0.0306423049537663	-0.707746460544275	0.40139683919714003	0.6883554437912789	0.889433568569548	-5.35779681072641	0	Junction
ENSG00000165868.13	chr10:116676503-116679502(-)	HSPA12A	0.010147692795862	3.16153170021075	0.40138544853534797	0.6883638215915661	0.889433568569548	-6.389101208285941	0	Junction
ENSG00000162923.14	chr1:224424655-224431524(-)	WDR26	-0.0154649852071936	1.44929563959236	-0.40138199333234004	0.688366362891423	0.889433568569548	-6.01576099507795	0	Junction
ENSG00000108684.14	chr17:33024015-33025925(-)	ASIC2	-0.0291609125705147	-0.688869673193831	-0.40136448752903603	0.688379238454133	0.8894427338911309	-5.41097933874923	0	Junction
ENSG00000133056.13	chr1:204433950-204434438(-)	PIK3C2B	-0.0182533779931372	1.08440014380323	-0.401346823574801	0.688392230429153	0.8894429236830309	-5.91071035182058	0	Junction
ENSG00000083896.12	chr4:68316449-68318518(-)	YTHDC1	-0.00884153092561008	3.32180371645255	-0.4013441310254529	0.688394210828141	0.8894429236830309	-6.410627522649469	0	Junction
ENSG00000165458.13	chr11:72229559-72229662(+)	INPPL1	0.0140387076146679	1.85735464906122	0.40134070342982503	0.688396731864672	0.8894429236830309	-6.1213448055699695	0	Junction
ENSG00000147471.11	chr8:37765634-37765710(+)	PROSC	0.0103053077959626	3.13464864501311	0.401332129562613	0.688403038059151	0.889443600737879	-6.3834498022921	0	Junction
ENSG00000130511.15	chr19:18432884-18432972(+)	SSBP4	-0.0123469658112806	3.4423321801323596	-0.4013171518296921	0.688414054435041	0.88944668360789	-6.42742985571913	0	Junction
ENSG00000114391.12	chr3:101681216-101682428(-)	RPL24	0.00633429184200309	6.623462196110211	0.401313162716652	0.688416988506343	0.88944668360789	-6.774398861546251	0	Junction
ENSG00000134313.14	chr2:8731983-8733443(-)	KIDINS220	-0.008782120706781709	3.21583908261773	-0.401303358486919	0.6884241997306441	0.8894485299184971	-6.39712683169855	0	Junction
ENSG00000196177.12	chr10:123041380-123043045(+)	ACADSB	-0.0137048549735664	1.9717018373086102	-0.40128628197710997	0.688436759943077	0.8894572870673929	-6.156587132775839	0	Junction
ENSG00000107147.12	chr9:135758509-135759678(+)	KCNT1	0.0190699661501022	2.05485667403295	0.401277235327104	0.688443414021928	0.889458413434484	-6.176189763367571	0	Junction
ENSG00000185009.12	chr10:74126356-74129107(-)	AP3M1	-0.0136766069153841	1.4929563442154	-0.40125351192015096	0.6884608634049151	0.889471246896231	-6.02752636237501	0	Junction
ENSG00000115677.16	chr2:241230945-241233819(-)	HDLBP	0.0061886565006701606	4.66905826479303	0.401248007831882	0.6884649118752221	0.889471246896231	-6.57548568205426	0	Junction
ENSG00000022840.15	chr12:120563071-120563346(+)	RNF10	-0.008281147143942371	3.7388668154591103	-0.401233394051578	0.6884756609206719	0.889477663618913	-6.46617228067024	0	Junction
ENSG00000163482.11	chr2:218689957-218690449(+)	STK36	0.0248510951889906	-0.0690100446382859	0.4012210235274679	0.688484760006915	0.889481948583242	-5.546348838413531	0	Junction
ENSG00000135119.14	chr12:116750308-116753983(+)	RNFT2	0.0136253106799737	1.52170051655319	0.40120844456159993	0.688494012458017	0.8894832830247059	-6.045952414644259	0	Junction
ENSG00000117475.13	chr1:169380610-169382061(+)	BLZF1	0.0147198270153528	1.6452561291536	0.40115374605266496	0.688534246458965	0.8894832830247059	-6.073497839745519	0	Junction
ENSG00000138641.15	chr4:88598088-88605794(+)	HERC3	-0.0322850411506692	-1.06084095740432	-0.401148943003766	0.6885377794288621	0.8894832830247059	-5.318639846505429	0	Junction
ENSG00000069020.18	chr5:67054493-67090161(+)	MAST4	-0.0203580828969753	0.49302217978567103	-0.40114477476266497	0.688540845459878	0.8894832830247059	-5.715651727799879	0	Junction
ENSG00000015153.14	chr12:42210620-42237598(-)	YAF2	0.0434224946637308	-1.5281378412881599	0.401137778845707	0.6885459914545539	0.8894832830247059	-5.17912217487432	0	Junction
ENSG00000113504.20	chr5:1083957-1085231(-)	SLC12A7	-0.0265181888352776	-0.188049097150722	-0.401116305085762	0.688561787023226	0.8894832830247059	-5.51066021576605	0	Junction
ENSG00000242247.10	chr22:42831637-42834241(-)	ARFGAP3	0.0138064347961018	1.71376067015823	0.401109123541948	0.688567069620319	0.8894832830247059	-6.085925207628571	0	Junction
ENSG00000164066.12	chr4:127674214-127675904(+)	INTU	0.0379363321493412	-0.7558153302158159	0.401101513475379	0.68857266744665	0.8894832830247059	-5.34042525836351	0	Junction
ENSG00000169891.17	chrX:17052446-17054807(+)	REPS2	-0.0109560389643645	3.3407711342818396	-0.40108345140590296	0.6885859536444661	0.8894832830247059	-6.411359317078731	0	Junction
ENSG00000082805.19	chr12:991323-1027747(+)	ERC1	0.0482774507743762	-0.892292405756813	0.401083425870827	0.688585972427768	0.8894832830247059	-5.30573291596896	0	Junction
ENSG00000143514.16	chr1:223780895-223784114(-)	TP53BP2	-0.0142764157749638	2.8803537044530696	-0.40108061405809203	0.688588040765363	0.8894832830247059	-6.33912359625244	0	Junction
ENSG00000141759.14	chr18:79973857-79977597(-)	TXNL4A	0.00828185490173311	4.17846367110728	0.401079216454726	0.688589068827436	0.8894832830247059	-6.519478926314889	0	Junction
ENSG00000071894.15	chr8:144395024-144395097(-)	CPSF1	-0.0149462125414238	1.48159028657522	-0.401065650320836	0.6885990479602989	0.8894832830247059	-6.02333970694413	0	Junction
ENSG00000143952.19	chr2:63921336-63933672(-)	VPS54	0.0205473463309449	0.45757930509378797	0.40105437893721707	0.688607339135741	0.8894832830247059	-5.71068167660171	0	Junction
ENSG00000104936.17	chr19:45779360-45779438(-)	DMPK	0.0153439626854319	1.50243580163149	0.401044090118943	0.6886149075736469	0.8894832830247059	-6.026260650806989	0	Junction
ENSG00000165675.16	chrX:130901732-130903048(-)	ENOX2	-0.0221786947474561	0.17354980149972501	-0.40103594374625506	0.6886209000542839	0.8894832830247059	-5.63120765685414	0	Junction
ENSG00000101639.18	chr18:13018616-13019081(+)	CEP192	-0.00961577625006838	3.3554379985409097	-0.40102872096666603	0.6886262131552391	0.8894832830247059	-6.411256873212039	0	Junction
ENSG00000204592.8	chr6:30491654-30492403(+)	HLA-E	-0.0122311450968295	4.40715945163366	-0.401024004065326	0.688629682932054	0.8894832830247059	-6.54836935176414	0	Junction
ENSG00000152818.18	chr6:144577289-144678405(+)	UTRN	0.0131463484660086	2.15348824840698	0.401020581807564	0.68863220036653	0.8894832830247059	-6.19693547640532	0	Junction
ENSG00000146247.13	chr6:78947776-78954813(-)	PHIP	0.010811187305385	2.47123692223067	0.401015034028483	0.6886362813553021	0.8894832830247059	-6.26574984982565	0	Junction
ENSG00000133958.13	chr14:93659262-93662603(+)	UNC79	0.0146952845920788	1.5300731736212598	0.40101339491266297	0.6886374871031921	0.8894832830247059	-6.0411769482427005	0	Junction
ENSG00000138942.15	chr22:31176418-31187046(+)	RNF185	-0.0453110759498314	-1.30428070852542	-0.40100909653135297	0.688640649033736	0.8894832830247059	-5.21361311880212	0	Junction
ENSG00000171105.13	chr19:7174732-7184315(-)	INSR	0.0136704948050494	1.76211149900085	0.4010084396996971	0.6886411322058872	0.8894832830247059	-6.10078635180643	0	Junction
ENSG00000149115.13	chr11:57300601-57300883(-)	TNKS1BP1	0.0162440487662403	1.0225775100974899	0.4009927121996	0.6886527015555101	0.8894832830247059	-5.88715086184711	0	Junction
ENSG00000198752.10	chr14:102954689-102959630(-)	CDC42BPB	0.00959932829221143	2.93368807841497	0.400985207633133	0.68865822203607	0.8894832830247059	-6.35210370747058	0	Junction
ENSG00000206127.10	chr15:32452813-32453702(-)	GOLGA8O	-0.0462462461832591	-0.503237957477916	-0.400982744433927	0.688660034008904	0.8894832830247059	-5.414375861449651	0	Junction
ENSG00000151092.16	chr3:25739800-25751097(-)	NGLY1	-0.0208123809733151	0.325841859888248	-0.40097722281628795	0.6886640958148629	0.8894832830247059	-5.682796750350651	0	Junction
ENSG00000176542.9	chr3:113670204-113673347(-)	USF3	-0.016199275765646	1.05145406056958	-0.40096969931398896	0.688669630259399	0.8894832830247059	-5.89530576644784	0	Junction
ENSG00000137872.16	chr15:47766183-47766615(+)	SEMA6D	-0.0161236939371908	1.6704639501095102	-0.400966947717908	0.688671654394799	0.8894832830247059	-6.0810269922569695	0	Junction
ENSG00000104613.11	chr8:19823442-19823872(+)	INTS10	0.0106716080045357	2.514377181112	0.40096013577060297	0.6886766654246801	0.8894832830247059	-6.27126960720394	0	Junction
ENSG00000260914.3	chr16:69316120-69316224(+)	RP11-343C2.11	-0.00899409736873682	3.1794671490833997	-0.400958205731121	0.688678085209958	0.8894832830247059	-6.391152880204481	0	Junction
ENSG00000259024.6	chr17:15555365-15563436(-)	TVP23C-CDRT4	0.0145711030044636	1.63407386842244	0.40095452101797	0.688680795780099	0.8894832830247059	-6.066738934197071	0	Junction
ENSG00000065183.15	chr1:117946180-117948404(+)	WDR3	0.0170333408807845	0.8816939155173901	0.4009525341060421	0.688682257405484	0.8894832830247059	-5.87038387133196	0	Junction
ENSG00000100632.10	chr14:69380641-69386962(-)	ERH	0.0070075194843137	4.85626105563795	0.400952346053985	0.688682395741651	0.8894832830247059	-6.5945486755694995	0	Junction
ENSG00000189079.15	chr12:45893544-45893629(+)	ARID2	-0.0146710899169677	1.1873115258957199	-0.40090696666333103	0.6887157783514529	0.889515456523068	-5.93355390973645	0	Junction
ENSG00000133739.15	chr8:85138244-85138337(+)	LRRCC1	-0.0184431403392739	1.16194594769646	-0.400902762151929	0.6887188713626129	0.889515456523068	-5.92532350779389	0	Junction
ENSG00000225484.6	chr10:79766325-79804484(-)	NUTM2B-AS1	-0.0172173515776966	1.75176355542373	-0.400894385031771	0.6887250339316151	0.8895159472093721	-6.0921335324358	0	Junction
ENSG00000135506.15	chr12:57719183-57720405(+)	OS9	-0.0140495721808798	2.1020770179003	-0.4008719316798521	0.6887415516829329	0.889529811907568	-6.18968546908805	0	Junction
ENSG00000114904.12	chr3:52746905-52751931(-)	NEK4	-0.0216410180534319	0.21973153867800002	-0.40084108895066095	0.6887642413012521	0.889539516069584	-5.633379008700239	0	Junction
ENSG00000158467.16	chr7:129422939-129424873(+)	AHCYL2	-0.0121556123837023	2.8866547776828804	-0.400836023928553	0.688767967438671	0.889539516069584	-6.34501748785228	0	Junction
ENSG00000182831.11	chr16:9093002-9102983(+)	C16orf72	-0.0084408037376436	3.5761986294973203	-0.40083336856694296	0.6887699208867291	0.889539516069584	-6.445411783724571	0	Junction
ENSG00000128833.12	chr15:52235764-52237481(-)	MYO5C	0.0321260140766932	-0.557094502325229	0.40083027516046793	0.688772196590281	0.889539516069584	-5.40082715305698	0	Junction
ENSG00000114841.17	chr3:52360425-52361163(+)	DNAH1	-0.0255436427757164	0.106856775853605	-0.40081098654267	0.688786386569428	0.889541347436543	-5.609985818162731	0	Junction
ENSG00000135976.16	chr2:97179934-97181597(+)	ANKRD36	-0.0158907955647978	1.637151502267	-0.400806116389836	0.6887899693923759	0.889541347436543	-6.07462318885815	0	Junction
ENSG00000117360.12	chr1:150327653-150328319(+)	PRPF3	0.0282260876800054	-0.5651009882942231	0.400798124475401	0.688795848815341	0.889541347436543	-5.403986397361949	0	Junction
ENSG00000154582.16	chr8:73956055-73972076(-)	TCEB1	0.0296986535946412	-0.748003552636588	0.400796905099622	0.6887967458769	0.889541347436543	-5.403319227665241	0	Junction
ENSG00000156687.10	chr8:35748696-35750581(+)	UNC5D	-0.0309228894015145	-0.707578736669266	-0.40075673131733797	0.688826300880351	0.889571225407164	-5.388881177709591	0	Junction
ENSG00000160703.15	chr11:119171474-119172355(+)	NLRX1	-0.0310558761139616	-0.7913241051115	-0.40074973599303904	0.6888314472414979	0.889571225407164	-5.34405704498269	0	Junction
ENSG00000058404.19	chr7:44254608-44258871(-)	CAMK2B	-0.0112597045228599	4.89456507079716	-0.400725981177712	0.688848923431075	0.8895812323406479	-6.60003182489436	0	Junction
ENSG00000105639.18	chr19:17835004-17835082(-)	JAK3	0.0431413989575588	-1.4087950069346398	0.400714845359854	0.6888571160027641	0.8895812323406479	-5.21320147795816	0	Junction
ENSG00000107862.4	chr10:102370246-102370383(+)	GBF1	0.0114503772318631	2.22985851125561	0.400709474476053	0.688861067351194	0.8895812323406479	-6.21899333253093	0	Junction
ENSG00000171174.13	chr2:27832778-27843066(-)	RBKS	0.0262420182045701	-0.0917255330923394	0.400704801710383	0.688864505102452	0.8895812323406479	-5.544585616578639	0	Junction
ENSG00000198836.8	chr3:193617286-193618868(+)	OPA1	0.00886005441659865	4.0807792696366	0.4006998998764911	0.6888681113860121	0.8895812323406479	-6.50979986130205	0	Junction
ENSG00000185324.21	chr16:89686798-89690552(+)	CDK10	0.0179802405252141	1.45608636196121	0.400672617888664	0.6888881828984641	0.8895929183046271	-6.0244912546737	0	Junction
ENSG00000138434.16	chr2:181892661-181896029(+)	SSFA2	-0.0118469132085858	2.88391082942569	-0.40067187834922297	0.688888726984867	0.8895929183046271	-6.342041421638559	0	Junction
ENSG00000101473.16	chr20:45843722-45844262(-)	ACOT8	0.0167472467608095	1.7028521506321102	0.40064318139875205	0.6889098397368909	0.889612713942355	-6.09887526449137	0	Junction
ENSG00000164713.9	chr7:98282454-98291110(+)	BRI3	0.0103579805695207	3.12753276594602	0.40061729793947204	0.688928882772357	0.8896287517631141	-6.381803386275821	0	Junction
ENSG00000267022.1	chr19:44060842-44066063(+)	AC084219.2	-0.0276060055774979	-0.20077963297960003	-0.400610579000974	0.688933826076888	0.8896287517631141	-5.517828422031981	0	Junction
ENSG00000183955.12	chr12:123396433-123403572(+)	KMT5A	-0.0153459749861761	1.2714953653290701	-0.40059804445996905	0.688943048112908	0.88963319210208	-5.9523269875626506	0	Junction
ENSG00000183527.11	chr21:39179987-39180284(-)	PSMG1	-0.0170620466563505	0.8516141701462929	-0.40058255350656896	0.6889544453339079	0.889640441162547	-5.849958158114389	0	Junction
ENSG00000149499.11	chr11:62611345-62611424(-)	EML3	-0.0276862840546238	-0.0881118986834223	-0.40055644837710797	0.688973651925413	0.889657774183862	-5.547985561141339	0	Junction
ENSG00000099331.13	chr19:17159485-17162349(+)	MYO9B	0.0145612560117559	1.8898451419628999	0.400544802786673	0.688982220118632	0.8896586719368341	-6.1288576482294905	0	Junction
ENSG00000135049.15	chr9:85712567-85741774(-)	AGTPBP1	0.016098439252823997	1.38330836114658	0.40053978177144395	0.688985914321412	0.8896586719368341	-6.002287529288019	0	Junction
ENSG00000232112.3	chr3:48440629-48443847(+)	TMA7	0.00734357066249027	5.21095169012583	0.400531166683085	0.6889922528742769	0.889659388548428	-6.63067272978999	0	Junction
ENSG00000144747.15	chr3:69024181-69025559(-)	TMF1	0.0125413148337653	1.77972404445659	0.4005157632644679	0.68900358599703	0.8896665543187541	-6.10242415792459	0	Junction
ENSG00000115760.13	chr2:32485760-32487646(+)	BIRC6	0.00963979374663148	3.2073927656642205	0.40050081893236206	0.68901458141214	0.889673283912016	-6.3958501180140805	0	Junction
ENSG00000144504.15	chr2:240500124-240500451(-)	ANKMY1	0.0348713294936025	-1.10243723731548	0.400466650790449	0.689039721151023	0.8896917616018951	-5.25825713892293	0	Junction
ENSG00000103245.13	chr16:734348-734736(-)	NARFL	-0.0163968536849159	1.34423903826276	-0.40045108706577703	0.689051172516457	0.8896917616018951	-5.987487669247151	0	Junction
ENSG00000156103.15	chr8:88197307-88327074(-)	MMP16	0.0218056833320257	0.558494096412121	0.400446005487663	0.689054911418956	0.8896917616018951	-5.75280804959607	0	Junction
ENSG00000084636.17	chr1:31660639-31661065(-)	COL16A1	-0.0157782871666662	2.47554696055166	-0.4004401659659871	0.689059208007444	0.8896917616018951	-6.2608162070861395	0	Junction
ENSG00000156475.18	chr5:146701143-146856498(-)	PPP2R2B	0.0229634828829995	0.657244102879758	0.40042973072701393	0.689066886046257	0.8896917616018951	-5.81733032470045	0	Junction
ENSG00000139625.12	chr12:53483487-53483606(-)	MAP3K12	-0.0129397685763288	1.96650985037406	-0.400424716319178	0.689070575558059	0.8896917616018951	-6.15231605560275	0	Junction
ENSG00000154305.16	chr1:222658824-222659452(+)	MIA3	0.0093510384703285	3.20874983342146	0.40041619674021206	0.6890768441292501	0.8896917616018951	-6.397599711133091	0	Junction
ENSG00000276234.4	chr17:37440663-37444695(+)	TADA2A	-0.0309050173297865	-1.04452418736537	-0.40039128404721097	0.6890951746169279	0.8896917616018951	-5.2549826920674	0	Junction
ENSG00000067596.10	chr17:43500104-43504643(+)	DHX8	0.0142619052958639	1.26871080950109	0.4003902023967171	0.68909597048771	0.8896917616018951	-5.9667073877381505	0	Junction
ENSG00000087263.16	chr16:56453409-56458547(+)	OGFOD1	0.0144841242400857	1.4718336665136498	0.40038970024435105	0.6890963399679859	0.8896917616018951	-6.03524828953009	0	Junction
ENSG00000115155.16	chr2:26479385-26479472(-)	OTOF	-0.0188136570683992	2.1926754992202904	-0.40038920209153794	0.689096706505492	0.8896917616018951	-6.214603536966679	0	Junction
ENSG00000014138.8	chr11:65278924-65279537(+)	POLA2	-0.0226462603522293	-0.180641743247828	-0.400387040341807	0.689098297107327	0.8896917616018951	-5.53123198335961	0	Junction
ENSG00000099917.17	chr22:20583394-20584358(+)	MED15	0.0154117645163791	1.24391575891982	0.40036539947205796	0.6891142203990028	0.889700822721827	-5.9558564914228	0	Junction
ENSG00000004487.15	chr1:23056039-23057483(+)	KDM1A	0.00825355918068832	3.3838929699612796	0.40034455084822496	0.6891295608891129	0.889700822721827	-6.41933922826945	0	Junction
ENSG00000182986.12	chr19:52891347-52893778(-)	ZNF320	0.0480009785619959	-1.4625245888971898	0.400340874393144	0.689132266050891	0.889700822721827	-5.18817459281662	0	Junction
ENSG00000198189.10	chr4:87374831-87382254(-)	HSD17B11	0.0163297975559451	1.4711330413758201	0.400328815107201	0.689141139387204	0.889700822721827	-6.02486929357961	0	Junction
ENSG00000100207.18	chr22:42169897-42179608(-)	TCF20	0.0152354523567541	1.3226826839518502	0.400324676180103	0.689144184858689	0.889700822721827	-5.98896114378502	0	Junction
ENSG00000070371.15	chr22:19222094-19222683(-)	CLTCL1	0.0333179309694604	-0.8255901954267829	0.400324524036571	0.689144296807795	0.889700822721827	-5.33222509082747	0	Junction
ENSG00000165102.14	chr8:43197743-43197839(+)	HGSNAT	-0.0153487796908822	1.2493542084162	-0.400322478111927	0.6891458022252929	0.889700822721827	-5.9622962599648295	0	Junction
ENSG00000275835.4	chr15:23037153-23039397(-)	TUBGCP5	-0.0229168778679227	0.136173878039991	-0.40030550412234606	0.6891582919513871	0.8897094800666558	-5.6231572867686	0	Junction
ENSG00000031081.10	chr3:119368517-119380903(+)	ARHGAP31	-0.0206947554402799	0.602100008768088	-0.40029699028336396	0.6891645565988399	0.889710100701764	-5.75231415014441	0	Junction
ENSG00000059377.15	chr7:139957765-139961918(+)	TBXAS1	-0.0294449742689956	-0.63000077599148	-0.40027644739943496	0.6891796725384111	0.889722148231442	-5.44348108480145	0	Junction
ENSG00000115266.11	chr19:1457244-1457964(+)	APC2	-0.020040687352079	1.3616015982134098	-0.400255635085	0.6891949868583511	0.8897312085207539	-5.9869783932735805	0	Junction
ENSG00000151694.12	chr2:9494768-9497113(-)	ADAM17	-0.0151116144135991	1.18286737750346	-0.40025118858215397	0.6891982587439661	0.8897312085207539	-5.935753008531719	0	Junction
ENSG00000158258.16	chr3:140176074-140403628(+)	CLSTN2	-0.032824733107134	-0.330081677793584	-0.40022929748388797	0.6892143670318329	0.8897445366466801	-5.471497942996581	0	Junction
ENSG00000182973.18	chr3:32769963-32773456(+)	CNOT10	-0.0177983650126398	0.265107807011443	-0.40022023455123	0.6892210359176401	0.8897456788105691	-5.65768446313368	0	Junction
ENSG00000131626.16	chr11:70372391-70372476(+)	PPFIA1	0.0121104676904935	2.2565915209297596	0.400202018118195	0.6892344404061129	0.8897555161673599	-6.2195180078696	0	Junction
ENSG00000116678.18	chr1:65598805-65601391(+)	LEPR	0.0222735181427348	0.574190695449545	0.4001852621096911	0.689246770333587	0.889763966184376	-5.75263676879416	0	Junction
ENSG00000047365.11	chr4:36178006-36187450(-)	ARAP2	-0.00933389211247083	4.15412535576658	-0.40017469414833395	0.689254546822304	0.8897656695205051	-6.51667961364545	0	Junction
ENSG00000134250.18	chr1:119925811-119926498(-)	NOTCH2	-0.0141547873750413	2.3467871674547003	-0.400167747794724	0.6892596583502869	0.8897656695205051	-6.23753227578933	0	Junction
ENSG00000111726.12	chr12:22058701-22060831(+)	CMAS	-0.008867425258879671	3.0652249463231898	-0.40015738168598497	0.6892672863579891	0.889768049579713	-6.36916178438259	0	Junction
ENSG00000117139.16	chr1:202764146-202766925(-)	KDM5B	0.0139226563653723	1.4918713863798703	0.40012820767846896	0.689288754521607	0.889776862117242	-6.03980639378787	0	Junction
ENSG00000188352.12	chr9:20740341-20755844(+)	FOCAD	-0.0347326637645165	-0.715241628387581	-0.40012086062079794	0.6892941610119949	0.889776862117242	-5.38388642826112	0	Junction
ENSG00000181090.18	chr9:137790971-137798812(+)	EHMT1	0.0128279529341866	1.9138557756640402	0.400114376796467	0.689298932286799	0.889776862117242	-6.13633338910584	0	Junction
ENSG00000151746.13	chr12:32367746-32377539(+)	BICD1	0.0219591055218488	0.265911684410317	0.400109005954969	0.689302884556371	0.889776862117242	-5.65155792227292	0	Junction
ENSG00000188976.10	chr1:957274-958928(-)	NOC2L	0.0115872940049465	2.33132468470882	0.4001088017868689	0.6893030347988001	0.889776862117242	-6.23799692512221	0	Junction
ENSG00000167658.15	chr19:3978173-3979328(-)	EEF2	-0.006719930939406879	6.45219011647203	-0.400080080815974	0.6893241699979301	0.88979667737926	-6.75569723286653	0	Junction
ENSG00000140564.10	chr15:90877025-90877134(+)	FURIN	0.0152837479368607	1.5214321907596	0.400068079453382	0.689333001637364	0.8898006107030151	-6.03758791300459	0	Junction
ENSG00000088179.8	chr2:119877543-119881785(+)	PTPN4	-0.0124107487847718	2.0068764884635	-0.400051754354544	0.689345015123692	0.8898084990110171	-6.15618715142765	0	Junction
ENSG00000118922.17	chr13:73813288-73845826(-)	KLF12	-0.0144748319970338	1.73343007686139	-0.40003379535993705	0.689358231069346	0.8898084990110171	-6.08647029077755	0	Junction
ENSG00000104529.17	chr8:143586853-143588990(-)	EEF1D	0.0169157309552381	1.33710094099995	0.400030601477623	0.68936058144335	0.8898084990110171	-5.99075073575909	0	Junction
ENSG00000129245.11	chr17:7591926-7592253(-)	FXR2	-0.008984543194345709	3.35640722476831	-0.40002833281432504	0.689362250951665	0.8898084990110171	-6.416662816730441	0	Junction
ENSG00000010292.12	chr12:6531077-6531326(+)	NCAPD2	-0.018195210130562	0.71630725580453	-0.399996492451673	0.689385682420627	0.889831276942563	-5.797231044613509	0	Junction
ENSG00000155093.17	chr7:157595316-157604001(-)	PTPRN2	-0.0148775402519866	3.8035513835455	-0.39997782812002003	0.689399417726973	0.88984153918063	-6.474535333805719	0	Junction
ENSG00000164080.13	chr3:51572916-51590366(+)	RAD54L2	-0.037818661807272995	-0.8817439236903392	-0.39995187592113	0.6894185164333411	0.8898587239910608	-5.32465249409199	0	Junction
ENSG00000101337.15	chr20:32161366-32165294(+)	TM9SF4	0.0113024980053857	2.1461548057330098	0.399909755411467	0.689449514123546	0.889891182912941	-6.2010625951849905	0	Junction
ENSG00000132004.12	chr19:12689875-12689961(-)	FBXW9	-0.0296131352027971	-0.7311447911651109	-0.39990198292472207	0.68945523417649	0.889891182912941	-5.34005274040937	0	Junction
ENSG00000040933.15	chr2:98572928-98576988(+)	INPP4A	-0.011607063153427001	2.6517047695807796	-0.399873327538497	0.6894763228612609	0.8899109353504681	-6.3023283764228895	0	Junction
ENSG00000130714.15	chr9:131519487-131520079(+)	POMT1	0.0152090159198196	1.26416569091672	0.39985638603817797	0.6894887909264741	0.889919560868139	-5.96155270234169	0	Junction
ENSG00000072952.18	chr11:10634072-10652024(-)	MRVI1	0.0317213396122916	0.854024212153794	0.399813129935423	0.6895206255577071	0.8899531823563679	-5.84193445542988	0	Junction
ENSG00000135951.14	chr2:99105437-99105526(-)	TSGA10	-0.0166648431649653	1.4854529545325699	-0.39979019860250503	0.689537502256286	0.889957704456944	-6.01768177871056	0	Junction
ENSG00000071243.15	chr7:120955625-120964741(+)	ING3	0.0188074832015761	0.5189502893133321	0.399749480626394	0.6895674697149851	0.889957704456944	-5.746312310042269	0	Junction
ENSG00000171189.17	chr21:29596571-29598829(-)	GRIK1	-0.0434155717685219	-1.64169292604103	-0.39973245769279203	0.6895799983327859	0.889957704456944	-5.171099991770361	0	Junction
ENSG00000156931.15	chr3:184860066-184862896(+)	VPS8	0.010495460316937998	2.4833344147637297	0.399725988757956	0.6895847593919221	0.889957704456944	-6.265785786646281	0	Junction
ENSG00000154889.16	chr18:11885817-11886498(-)	MPPE1	0.0232121670743571	0.20626240448958397	0.39972478440553494	0.689585645782348	0.889957704456944	-5.636254210268099	0	Junction
ENSG00000128000.15	chr19:40036627-40047405(-)	ZNF780B	0.0304231366056014	-0.979654814502923	0.399709221354482	0.6895971000589821	0.889957704456944	-5.33550728483924	0	Junction
ENSG00000183023.18	chr2:40139677-40160764(-)	SLC8A1	-0.0106341331805498	4.18320666988589	-0.39969806074265996	0.689605314220784	0.889957704456944	-6.52100196000106	0	Junction
ENSG00000056097.15	chr5:32379211-32385507(-)	ZFR	-0.0239747162679048	0.0106467629440453	-0.399693392466823	0.689608750062407	0.889957704456944	-5.573068789698381	0	Junction
ENSG00000189195.10	chr1:92167141-92167847(+)	BTBD8	-0.0170530154976507	1.20448682682734	-0.39968054898291	0.689618202873881	0.889957704456944	-5.9402368293262	0	Junction
ENSG00000128944.13	chr15:40389930-40391492(+)	KNSTRN	0.020505872214867	0.608819478573298	0.399677574855837	0.689620391840034	0.889957704456944	-5.78122830030115	0	Junction
ENSG00000135049.15	chr9:85681336-85692688(-)	AGTPBP1	-0.00923232800117797	3.8467383082282	-0.399676328604221	0.689621309085615	0.889957704456944	-6.48034330947908	0	Junction
ENSG00000116147.16	chr1:175367298-175379551(-)	TNR	-0.0168157383451563	2.8681169474469197	-0.39967544951094797	0.689621956101636	0.889957704456944	-6.33971132292348	0	Junction
ENSG00000119139.17	chr9:69225408-69226021(+)	TJP2	-0.018579075912457003	2.3908413939271402	-0.39967542017251	0.689621977694843	0.889957704456944	-6.247233708353901	0	Junction
ENSG00000106665.15	chr7:74364316-74375886(+)	CLIP2	0.0243105693131118	0.34481732789721503	0.39967475494975296	0.6896224673015021	0.889957704456944	-5.677795463345751	0	Junction
ENSG00000115289.13	chr2:74506058-74506180(-)	PCGF1	-0.014252207928055	1.41050950943391	-0.39965651663956603	0.689635890822902	0.889957704456944	-6.0082823326616595	0	Junction
ENSG00000198700.9	chr1:201872962-201874249(+)	IPO9	-0.009097759877852071	2.75688537144728	-0.399635609116435	0.6896512790239779	0.889957704456944	-6.32184679676293	0	Junction
ENSG00000100109.16	chr22:26496890-26498868(-)	TFIP11	0.0145949436199073	1.23307071509237	0.399635460532358	0.689651388384197	0.889957704456944	-5.95546259933867	0	Junction
ENSG00000130766.4	chr1:28279242-28280715(+)	SESN2	-0.0361885402556064	-0.849895221200995	-0.3996207301630879	0.6896622302000411	0.889957704456944	-5.31778651741466	0	Junction
ENSG00000196367.12	chr7:98937278-98937649(+)	TRRAP	0.0128598299762577	2.13426138601842	0.39961635830997	0.6896654479746149	0.889957704456944	-6.192801707670781	0	Junction
ENSG00000196230.12	chr6:30723029-30723339(+)	TUBB	-0.010640320931362	4.63670844412421	-0.399607095524247	0.6896722655956489	0.889957704456944	-6.57280194010041	0	Junction
ENSG00000114646.9	chr3:47562762-47569151(-)	CSPG5	-0.0196614420880032	3.2515695997520204	-0.39960458718444397	0.6896741117951651	0.889957704456944	-6.40160462061896	0	Junction
ENSG00000107949.16	chr10:125831608-125833771(+)	BCCIP	-0.0102906589328607	2.55953146544885	-0.39957541314044603	0.6896955847421409	0.889957704456944	-6.28095752542146	0	Junction
ENSG00000116991.10	chr1:232461162-232464839(-)	SIPA1L2	0.0164144134212754	1.49821269850183	0.39957443080918104	0.689696307770959	0.889957704456944	-6.025605864855041	0	Junction
ENSG00000139372.14	chr12:103983390-103984748(+)	TDG	0.0183170496496922	0.650431655038669	0.39957260214458207	0.689697653730305	0.889957704456944	-5.78554619271682	0	Junction
ENSG00000148400.9	chr9:136502089-136502271(-)	NOTCH1	-0.0184933868279617	1.41235547931476	-0.39957255722813106	0.689697686790353	0.889957704456944	-6.00711418729229	0	Junction
ENSG00000124181.14	chr20:41163834-41163920(+)	PLCG1	0.0116755162294442	2.2948910971858196	0.399570683904	0.689699065621681	0.889957704456944	-6.22840875254735	0	Junction
ENSG00000163785.12	chr3:134176040-134183001(-)	RYK	0.0374495907137297	-0.969001409548607	0.39956839339630296	0.689700751515942	0.889957704456944	-5.2882444720473	0	Junction
ENSG00000158987.20	chr5:131508208-131510313(-)	RAPGEF6	-0.0115996617605091	2.47040708775434	-0.399558508651104	0.6897080270539611	0.889957704456944	-6.2600372633860495	0	Junction
ENSG00000100629.16	chr14:80836338-80838203(-)	CEP128	-0.0208665732670482	0.48323991381745796	-0.399556635345336	0.68970940587953	0.889957704456944	-5.72474946822885	0	Junction
ENSG00000130713.15	chr9:130699395-130700866(+)	EXOSC2	-0.0127274166162812	1.59109507184741	-0.399550658870076	0.68971380480361	0.889957704456944	-6.066026594204089	0	Junction
ENSG00000149531.15	chr20:30396954-30397934(+)	FRG1BP	-0.0305052013116626	2.24146109265332	-0.39953914508717103	0.689722279436571	0.889957704456944	-6.2238903079515095	0	Junction
ENSG00000166689.15	chr11:16851292-16852282(-)	PLEKHA7	-0.0248566336507705	-0.289731589097807	-0.39953875440409103	0.689722566996588	0.889957704456944	-5.4692179283907105	0	Junction
ENSG00000059573.8	chr10:95627587-95628367(-)	ALDH18A1	0.0166071063884534	1.09013223904717	0.39952695892181606	0.68973124901412	0.889957704456944	-5.91398498438797	0	Junction
ENSG00000136381.12	chr15:78463088-78465250(+)	IREB2	-0.0131400555496542	1.7909063748796201	-0.39952654112676794	0.689731556531245	0.889957704456944	-6.11020968649976	0	Junction
ENSG00000089250.18	chr12:117242706-117243296(-)	NOS1	0.0145610688141544	2.7975396714225798	0.399505070075598	0.689747360320449	0.889957704456944	-6.332795971620929	0	Junction
ENSG00000149743.13	chr11:64224342-64224542(-)	TRPT1	0.0147679108579476	1.77641756773632	0.399502281096469	0.6897494131613628	0.889957704456944	-6.105911344909309	0	Junction
ENSG00000102125.15	chrX:154420095-154420211(+)	TAZ	-0.0186369566890621	0.518752089135141	-0.399500201197882	0.689750944081776	0.889957704456944	-5.725794286722599	0	Junction
ENSG00000077147.14	chr10:96522331-96527212(-)	TM9SF3	-0.0085685761588231	3.63445728229272	-0.39949749696483	0.689752934548797	0.889957704456944	-6.455140198518901	0	Junction
ENSG00000158882.13	chr1:161228505-161228714(+)	TOMM40L	0.0128116088360742	1.7585511074411802	0.399495942469817	0.689754078745188	0.889957704456944	-6.102706938061901	0	Junction
ENSG00000245573.7	chr11:27640006-27658237(+)	BDNF-AS	-0.0338562470786195	-0.870832858628422	-0.39949394359949203	0.689755550028027	0.889957704456944	-5.308418884874509	0	Junction
ENSG00000161533.11	chr17:75949361-75949494(-)	ACOX1	0.0100370387747976	2.73325221913763	0.39948308390634296	0.689763543403638	0.8899585972577241	-6.3200952933814	0	Junction
ENSG00000160050.14	chr1:32204380-32204597(+)	CCDC28B	-0.0224609058299701	0.0941109389872213	-0.399477283255039	0.6897678130398671	0.8899585972577241	-5.62295651497158	0	Junction
ENSG00000070756.14	chr8:100713182-100715470(-)	PABPC1	0.0536459275666624	-1.51069970626501	0.399425683072349	0.6898057943853021	0.889997471901028	-5.1990891849373	0	Junction
ENSG00000150991.14	chr12:124912181-124913092(-)	UBC	0.0525800806928734	0.304639742685523	0.399417009213626	0.6898121790293449	0.889997471901028	-5.74399105509801	0	Junction
ENSG00000115548.16	chr2:86482103-86482457(+)	KDM3A	0.0116085736506891	2.59932931076811	0.39941276867877706	0.689815300405473	0.889997471901028	-6.293712280222089	0	Junction
ENSG00000167700.8	chr8:144510016-144510359(+)	MFSD3	-0.0247404281110579	0.151853341926582	-0.399384117440832	0.689836390169401	0.8900126081137951	-5.633403835098849	0	Junction
ENSG00000182568.16	chr3:18386612-18394461(-)	SATB1	-0.0129005649957472	2.01280417512959	-0.39937287097292	0.689844668598686	0.8900126081137951	-6.1559157768747905	0	Junction
ENSG00000156959.8	chr3:9506204-9552273(-)	LHFPL4	0.016157288923461	1.51011179226382	0.39936848498238103	0.6898478970990831	0.8900126081137951	-6.04854731464883	0	Junction
ENSG00000197142.10	chr10:112417023-112417845(+)	ACSL5	-0.0326604360231779	-0.49576390540073295	-0.399365389559166	0.689850175624299	0.8900126081137951	-5.453228100662991	0	Junction
ENSG00000054282.15	chr1:243341174-243344214(+)	SDCCAG8	-0.00877082130260256	4.00131582037877	-0.399340142713676	0.689868759803704	0.8900291197490979	-6.499099703414299	0	Junction
ENSG00000136152.14	chr13:45482474-45483229(+)	COG3	-0.0171076824376687	1.12529659081405	-0.39930881157474196	0.6898918228869549	0.8900487118776171	-5.91882570545672	0	Junction
ENSG00000125257.13	chr13:95043788-95044265(-)	ABCC4	-0.0364801792738352	-1.1144725270088403	-0.39930379174833097	0.6898955180452061	0.8900487118776171	-5.27832822706507	0	Junction
ENSG00000173818.16	chr17:80428661-80429772(+)	ENDOV	-0.0221115954221626	0.21369756768457604	-0.39927980812504904	0.689913172798683	0.8900558765151371	-5.629872323557099	0	Junction
	chr19:6441113-6441307(-)		-0.0397332737059897	-1.06638543025185	-0.399274817176409	0.6899168467422601	0.8900558765151371	-5.341744293784389	0	Junction
ENSG00000204590.12	chr6:30552662-30553083(-)	GNL1	-0.00933769527830388	3.8295814408233304	-0.399270531193745	0.689920001751225	0.8900558765151371	-6.4797395382100405	0	Junction
ENSG00000237298.9	chr2:178537692-178538697(+)	TTN-AS1	-0.0259560740277206	-0.0399743583989176	-0.399258493447257	0.6899288630381479	0.8900558765151371	-5.54480784189839	0	Junction
ENSG00000166477.12	chr15:51949995-51951843(-)	LEO1	-0.0117307907420837	2.28716791863007	-0.399256945803314	0.6899300023007441	0.8900558765151371	-6.2275397587051105	0	Junction
ENSG00000124198.8	chr20:48941230-48941863(+)	ARFGEF2	0.015271165301061	1.15719270678837	0.39923400887498706	0.689946886877219	0.8900701940966309	-5.93761240978568	0	Junction
ENSG00000059691.11	chr4:151758923-151760806(-)	GATB	-0.0125158073330629	2.1592479171252097	-0.399218109790427	0.6899585907719621	0.890073542466864	-6.202062983153451	0	Junction
ENSG00000130638.15	chr22:45693079-45700281(+)	ATXN10	0.00738629651174453	4.5559562182397	0.399214762359128	0.689961054947449	0.890073542466864	-6.56123333631089	0	Junction
ENSG00000134698.10	chr1:35825816-35825925(+)	AGO4	0.014807136446126001	1.1446857548696499	0.39919686042990504	0.689974233315799	0.890081640886604	-5.921976734378	0	Junction
ENSG00000179021.9	chr3:88153472-88156020(+)	C3orf38	0.0147250300169719	1.04675630689373	0.39917905876386106	0.689987337969773	0.890081640886604	-5.9019492889411795	0	Junction
ENSG00000107201.9	chr9:32466442-32467761(-)	DDX58	0.0215837011480441	0.5146392794551071	0.399175795714631	0.6899897400657969	0.890081640886604	-5.734486199368511	0	Junction
ENSG00000063587.13	chrX:153345622-153346818(+)	ZNF275	0.0148775189700538	1.17301378761302	0.399174793388378	0.6899904779296149	0.890081640886604	-5.937010914844071	0	Junction
ENSG00000184060.10	chr17:30953351-30954477(+)	ADAP2	0.031185588840336002	-0.993464575905423	0.39913711826715204	0.690018212735291	0.8901099539943149	-5.31076716604875	0	Junction
ENSG00000120899.17	chr8:27433553-27434092(+)	PTK2B	0.0120519448951266	2.75211462317571	0.399087947491415	0.6900544107767111	0.89014636158214	-6.32404191662858	0	Junction
ENSG00000258653.3	chr14:73896535-73898070(+)	RP5-1021I20.4	-0.0115731492633979	2.18904632662366	-0.399083058973537	0.690058009594975	0.89014636158214	-6.197722349214151	0	Junction
ENSG00000113569.15	chr5:37363985-37364246(-)	NUP155	0.0185645654534919	0.6096933773480401	0.399059826788541	0.690075112709655	0.8901609591071009	-5.77633500898594	0	Junction
ENSG00000124493.13	chr6:34056685-34058973(-)	GRM4	0.0146275713717646	1.83679544136922	0.39901386885742	0.6901089465759941	0.890181518915395	-6.130627339766481	0	Junction
ENSG00000158158.11	chr2:96797156-96797512(+)	CNNM4	-0.0180488039811927	0.8316836367996429	-0.39901171984338396	0.690110528678393	0.890181518915395	-5.82827814577564	0	Junction
ENSG00000187210.12	chr9:76460178-76500915(+)	GCNT1	0.0363265387432921	-1.1011196931076699	0.399002457225305	0.6901173478259071	0.890181518915395	-5.26973728252244	0	Junction
ENSG00000160293.16	chr9:133789344-133791782(-)	VAV2	0.0268932197755888	-0.303468678152301	0.398998958865512	0.6901199233280121	0.890181518915395	-5.470010248744921	0	Junction
ENSG00000086758.15	chrX:53534198-53534515(-)	HUWE1	0.00770817870504983	3.63037940675084	0.39898948002796897	0.690126901692396	0.890181518915395	-6.45567613498466	0	Junction
ENSG00000158417.10	chr2:99337590-99360235(+)	EIF5B	-0.0154810534373032	1.15705904525687	-0.398977286363376	0.6901358787640091	0.890181518915395	-5.93009613649292	0	Junction
ENSG00000204764.12	chr5:170911135-170914166(+)	RANBP17	-0.046656637659587004	-1.3189336031169698	-0.398976494533616	0.690136461716809	0.890181518915395	-5.2154329237667305	0	Junction
ENSG00000113282.13	chr5:157803720-157805865(-)	CLINT1	0.0121195740687682	2.16605349008231	0.398975292055056	0.6901373469936178	0.890181518915395	-6.201232797032759	0	Junction
ENSG00000129187.14	chr4:182893128-182894488(-)	DCTD	-0.01314398070357	1.77827362488854	-0.398921711861024	0.6901767937033271	0.8902249349428492	-6.10679213825974	0	Junction
ENSG00000174013.7	chr3:196577810-196584132(+)	FBXO45	-0.0113422323275458	2.32016363919367	-0.398905738759865	0.690188553553344	0.8902326386297309	-6.232774716738111	0	Junction
ENSG00000084774.13	chr2:27239799-27240264(+)	CAD	0.0222834001721957	0.0937744824890345	0.39889494615071797	0.690196499420753	0.89023440449475	-5.60525205308797	0	Junction
ENSG00000165283.15	chr9:35101012-35101134(-)	STOML2	-0.0112856502367331	2.28134614612678	-0.398881794986836	0.690206181778672	0.89023440449475	-6.22165806498614	0	Junction
ENSG00000175701.10	chr2:110211623-110212214(-)	LINC00116	0.016234538783281998	2.5780428807422098	0.39888029711449496	0.690207284569172	0.89023440449475	-6.28403338608222	0	Junction
ENSG00000171566.11	chr4:154540935-154542186(-)	PLRG1	0.0096059134819848	2.86743877537153	0.39886046317944507	0.6902218871276179	0.890245774359239	-6.34116187046062	0	Junction
ENSG00000083312.17	chr5:72865730-72872638(+)	TNPO1	0.00919938501340807	2.6649566476229705	0.39883519334940293	0.690240491983177	0.8902566157709301	-6.30194534815372	0	Junction
ENSG00000170291.14	chr17:7252999-7254582(+)	ELP5	0.0128210941316725	2.23245766441298	0.39882721480702293	0.690246366206102	0.8902566157709301	-6.21473731692629	0	Junction
ENSG00000101974.14	chrX:139802340-139804470(-)	ATP11C	0.0170923460456072	1.00701491696246	0.398812857057245	0.6902569371845331	0.8902566157709301	-5.8946108452645305	0	Junction
ENSG00000224078.12	chr15:25197954-25199261(+)	SNHG14	-0.0197520513613465	1.45227256370283	-0.398812641739011	0.690257095714321	0.8902566157709301	-6.04382602265947	0	Junction
ENSG00000018189.12	chr4:70734594-70762518(+)	RUFY3	-0.0482010627274621	-0.9951352393844479	-0.398792016778566	0.6902722810712479	0.8902566157709301	-5.357747490324241	0	Junction
ENSG00000171703.16	chr20:64069822-64070259(+)	TCEA2	-0.011288206712938	3.00700112958229	-0.39879093981093494	0.690273074004105	0.8902566157709301	-6.3619916138521395	0	Junction
ENSG00000181610.12	chr17:57841261-57849239(-)	MRPS23	0.00879096452270666	3.31648155913686	0.398789813060361	0.6902739035907329	0.8902566157709301	-6.407422132900799	0	Junction
ENSG00000143889.15	chr2:38585882-38591529(-)	HNRNPLL	-0.0110986568386309	2.63594495489517	-0.39878616115936294	0.690276592358944	0.8902566157709301	-6.299174792875509	0	Junction
ENSG00000162664.16	chr1:89995274-89998109(+)	ZNF326	-0.0139564790901636	1.76386049413531	-0.398722968019408	0.69032311990052	0.8902947409934879	-6.0958391424146905	0	Junction
	chr11:62524898-62531716(-)		0.0452109697548729	0.081641166904429	0.398713318719113	0.690330224544403	0.8902947409934879	-5.647125031144349	0	Junction
ENSG00000188677.14	chr22:44136519-44140123(+)	PARVB	0.0150532143353987	1.54306938864275	0.39870585469898107	0.6903357202160769	0.8902947409934879	-6.047231092535889	0	Junction
ENSG00000012048.20	chr17:43063952-43067607(-)	BRCA1	0.0312907945120853	-0.6986847350298778	0.398701468404877	0.690338949801328	0.8902947409934879	-5.3639451986595	0	Junction
ENSG00000254016.2	chr12:8227846-8235188(+)	ALG1L10P	-0.0284453539392375	-0.205942039815255	-0.39869876730727	0.690340938595773	0.8902947409934879	-5.510537415471459	0	Junction
ENSG00000114374.12	chrY:12760618-12771067(+)	USP9Y	0.0139394149066802	-0.39989913395487897	0.39868417928934796	0.6903516796623461	0.8902947409934879	-5.88013710049577	0	Junction
ENSG00000188419.13	chrX:85901189-85911260(-)	CHM	0.0132806159886885	1.5575058642314399	0.398681829839025	0.6903534095538131	0.8902947409934879	-6.07691444169521	0	Junction
ENSG00000156453.13	chr5:141865428-141868568(-)	PCDH1	-0.0120641065168102	2.7981321418579	-0.3986763386537	0.690357452699321	0.8902947409934879	-6.3288651362866295	0	Junction
ENSG00000158417.10	chr2:99363863-99364270(+)	EIF5B	0.0176488462689572	1.16930919704167	0.398675265520615	0.690358242845462	0.8902947409934879	-5.936457293368879	0	Junction
ENSG00000198554.11	chr14:54984861-54987145(-)	WDHD1	-0.0229484300148926	0.0528367265862386	-0.39863188840082603	0.690390181631718	0.890311583284948	-5.60253734645023	0	Junction
ENSG00000154175.16	chr3:100850735-100851874(-)	ABI3BP	0.0356569046535017	-0.487938828451955	0.398631640095364	0.690390364461842	0.890311583284948	-5.4320025050894705	0	Junction
ENSG00000118513.18	chr6:135192559-135193837(+)	MYB	0.0329322953164606	-1.14525387145697	0.398623474850046	0.690396376634557	0.890311583284948	-5.28575632063883	0	Junction
ENSG00000117707.15	chr1:213988484-213996468(+)	PROX1	0.0346057834248996	-1.20975620133517	0.398607995731865	0.69040777415758	0.890311583284948	-5.25060767393763	0	Junction
ENSG00000106012.17	chr7:2594977-2598464(+)	IQCE	0.0163524592101345	1.33386786593891	0.39860444407200896	0.690410389311648	0.890311583284948	-5.980522598072469	0	Junction
ENSG00000188994.12	chr6:87218732-87233324(+)	ZNF292	0.0111033961118317	2.06333436928249	0.3985854282628711	0.6904243910732989	0.890311583284948	-6.1724012129893895	0	Junction
ENSG00000068323.16	chrX:49038443-49039106(-)	TFE3	0.0144671185364218	1.87789207192052	0.39858365808572205	0.6904256944993709	0.890311583284948	-6.130937040077809	0	Junction
ENSG00000166855.9	chr15:65166786-65178933(-)	CLPX	-0.00953078780105499	2.64294944939259	-0.398576631765974	0.690430868164873	0.890311583284948	-6.301129711736361	0	Junction
ENSG00000234444.9	chr7:64336983-64348113(+)	ZNF736	-0.0269366043064895	-0.237805348140219	-0.398561626039401	0.690441917327777	0.890311583284948	-5.52508942944232	0	Junction
ENSG00000162378.12	chr1:52779994-52784876(+)	ZYG11B	-0.00985148718676231	2.5119138388364197	-0.39855809939623604	0.690444514109671	0.890311583284948	-6.27432290550485	0	Junction
ENSG00000100911.14	chr14:24145156-24145242(-)	PSME2	0.0158072346763449	1.77191279667131	0.398540271599996	0.6904576413510061	0.890311583284948	-6.10171360712299	0	Junction
ENSG00000069122.18	chr6:46856909-46858128(-)	ADGRF5	0.0228579577715142	0.628884614781499	0.39853618974087895	0.690460646982407	0.890311583284948	-5.78036445610139	0	Junction
ENSG00000181291.6	chr17:34628710-34629011(+)	TMEM132E	-0.0389497249920125	-0.8972622827271071	-0.398533435264931	0.6904626752127969	0.890311583284948	-5.31673404259803	0	Junction
ENSG00000130305.16	chr7:73303741-73303825(-)	NSUN5	-0.0257357149222464	0.0419634849559499	-0.39853145019387	0.6904641369010949	0.890311583284948	-5.579189524227611	0	Junction
ENSG00000282804.1	chr6:24806474-24809716(-)	RP3-369A17.6	0.0153613103841973	1.93183517864439	0.398527597709063	0.6904669736451489	0.890311583284948	-6.152593316867041	0	Junction
ENSG00000177570.13	chr8:118197733-118379559(-)	SAMD12	0.0154670716152958	1.46640548422912	0.398527257604942	0.690467224078103	0.890311583284948	-6.04427882299271	0	Junction
ENSG00000103335.20	chr16:88720284-88720384(-)	PIEZO1	0.0242699264291681	0.00108132930578279	0.398517086254132	0.690474713686783	0.890311583284948	-5.5744902251960395	0	Junction
ENSG00000102893.15	chr16:47463994-47497398(+)	PHKB	0.0143288981381946	1.3461205057904	0.3985123489424871	0.690478201986098	0.890311583284948	-5.99720694869732	0	Junction
ENSG00000275464.4	chr21:5146794-5147288(-)	CH507-9B2.5	-0.0324298733105283	0.904064700793049	-0.398500391591036	0.690487006760421	0.890311583284948	-5.87575222429111	0	Junction
ENSG00000198721.12	chr6:4117452-4119185(-)	ECI2	0.009552697907821	2.96428462508334	0.39850032033614596	0.690487059228957	0.890311583284948	-6.35642190206891	0	Junction
ENSG00000118985.15	chr5:95913935-95919423(-)	ELL2	-0.0177497359002232	2.3471642865907403	-0.398475567816178	0.6905052858368289	0.890327621678362	-6.235447240344611	0	Junction
ENSG00000151532.13	chr10:112447468-112448881(+)	VTI1A	-0.0308129741923091	-1.0548152471535401	-0.398452942755507	0.690521946039943	0.890341640119984	-5.288047269176389	0	Junction
ENSG00000138035.14	chr2:55636393-55637551(-)	PNPT1	0.0135744325525466	1.9510031141414899	0.39840561071627706	0.6905567999753051	0.8903701134768941	-6.1445072100853	0	Junction
ENSG00000164933.11	chr8:103401662-103401940(-)	SLC25A32	-0.0150969345694882	1.3129647304379999	-0.39839443879596204	0.6905650267481861	0.8903701134768941	-5.995362907349159	0	Junction
	chr22:38085705-38087464(+)		-0.0379462256241222	-1.05584786300354	-0.398388138423694	0.69056966622923	0.8903701134768941	-5.28648377084631	0	Junction
ENSG00000166147.13	chr15:48483944-48485373(-)	FBN1	-0.0197549789459628	0.8222985882219809	-0.398377025821525	0.6905778493784369	0.8903701134768941	-5.82322839753601	0	Junction
ENSG00000198089.14	chr22:31589578-31602211(+)	SFI1	-0.0181760785740347	0.43626529425502203	-0.39837016274734005	0.690582903258776	0.8903701134768941	-5.7008784553766105	0	Junction
ENSG00000107862.4	chr10:102353655-102358038(+)	GBF1	0.0112431917698739	2.05282021151667	0.398369747873049	0.690583208767359	0.8903701134768941	-6.18136284247473	0	Junction
ENSG00000183914.14	chr17:7818461-7818642(+)	DNAH2	-0.0475548795483936	-1.4821815809256398	-0.398367931230324	0.6905845465224419	0.8903701134768941	-5.1692992742337	0	Junction
ENSG00000092439.13	chr15:50575920-50578638(-)	TRPM7	-0.0160418983872529	1.14464220789419	-0.3983551620401479	0.6905939496365351	0.890371753166876	-5.921813132087519	0	Junction
ENSG00000114270.16	chr3:48568535-48568783(-)	COL7A1	0.0376330382311499	-0.700811785755818	0.39835048372684906	0.6905973947153791	0.890371753166876	-5.387369174239599	0	Junction
ENSG00000117859.18	chr1:51761972-51765821(+)	OSBPL9	-0.00985519317149906	2.9707650069596805	-0.398318147915775	0.690621206767842	0.8903949907055729	-6.35793070751786	0	Junction
ENSG00000168067.11	chr11:64800827-64800899(-)	MAP4K2	0.0180492996266011	0.847936450984917	0.3982923640098979	0.690640194225455	0.8904120077169352	-5.83250036537969	0	Junction
ENSG00000066294.14	chr1:160549980-160550937(-)	CD84	0.0362269798746068	-1.57235496747734	0.39827606937532395	0.690652193814781	0.890418558495111	-5.214291899172769	0	Junction
ENSG00000168952.15	chr14:24974851-25049206(-)	STXBP6	-0.0511559701976417	-1.46427021039147	-0.39826974347867206	0.6906568523116801	0.890418558495111	-5.17129721125468	0	Junction
ENSG00000213722.8	chr6:31729226-31730050(-)	DDAH2	0.0266416391063027	0.0680889276269918	0.39823988217308404	0.6906788428391599	0.8904356136189491	-5.60281897744169	0	Junction
ENSG00000104365.13	chr8:42317772-42318551(+)	IKBKB	0.0144358369235913	1.21061084066382	0.39823605884160496	0.690681658444155	0.8904356136189491	-5.94064481135475	0	Junction
ENSG00000214078.12	chr20:35631579-35631687(-)	CPNE1	0.0146870057035606	2.06164114245055	0.39820551639973206	0.6907041508809499	0.890440935851545	-6.1754482874818	0	Junction
ENSG00000127483.17	chr1:20747656-20749722(-)	HP1BP3	0.00766135769399982	4.02020375039344	0.398203338447622	0.690705754805424	0.890440935851545	-6.50259907617836	0	Junction
ENSG00000095002.13	chr2:47410373-47412413(+)	MSH2	-0.010040178930814	3.0488814637245	-0.398199650064815	0.6907084710700999	0.890440935851545	-6.37283222773029	0	Junction
ENSG00000120899.17	chr8:27422384-27430092(+)	PTK2B	-0.0115866384517294	2.8084059481145096	-0.39818865800937	0.6907165660594059	0.890440935851545	-6.33384733576091	0	Junction
ENSG00000108641.14	chr17:19343462-19343789(-)	B9D1	0.0170073099326677	1.24444606098521	0.39817273797770797	0.690728290270474	0.890440935851545	-5.9841740179520295	0	Junction
ENSG00000138031.14	chr2:24830826-24831661(-)	ADCY3	-0.0117581844602538	3.2309259832207995	-0.398168225659322	0.690731613353616	0.890440935851545	-6.400554748689129	0	Junction
ENSG00000113319.11	chr5:81094363-81094855(+)	RASGRF2	0.021390553038456002	2.28159735990261	0.3981518236781839	0.6907436925931129	0.890440935851545	-6.228739183501049	0	Junction
ENSG00000233006.6	chr5:132349958-132360079(-)	AC034220.3	-0.0384051444606975	-1.26878528915001	-0.3981409118253521	0.690751728671249	0.890440935851545	-5.221035746383401	0	Junction
ENSG00000163482.11	chr2:218694328-218694524(+)	STK36	-0.0292019896347135	-0.6069001795530339	-0.39813689000803204	0.6907546905637011	0.890440935851545	-5.3852632236888205	0	Junction
	chr11:35419008-35419325(-)		0.11280706853287199	-2.7237200070010696	0.39812916565455103	0.690760379225334	0.890440935851545	-4.96853571910219	0	Junction
ENSG00000007062.11	chr4:16024359-16025191(-)	PROM1	-0.0363501171017668	-0.937924848271635	-0.39812711656974004	0.690761888293103	0.890440935851545	-5.3145122653111105	0	Junction
ENSG00000047056.14	chr10:1080107-1080411(+)	WDR37	-0.00866967927036951	3.2274114027099103	-0.398112240331594	0.6907728440755071	0.890440935851545	-6.399723719184071	0	Junction
ENSG00000204256.12	chr6:32974766-32975383(+)	BRD2	-0.010533500891067	2.9196820844250095	-0.39810695090846504	0.690776739549713	0.890440935851545	-6.3481227161971105	0	Junction
ENSG00000114107.8	chr3:138571158-138571265(-)	CEP70	-0.010026717581670999	3.13298193977759	-0.398102197190409	0.690780240502977	0.890440935851545	-6.38162234177576	0	Junction
ENSG00000100139.13	chr22:37932680-37932797(+)	MICALL1	-0.0223106557004094	0.30679272215178804	-0.398070930969399	0.69080326718731	0.890440935851545	-5.66593749560392	0	Junction
ENSG00000132199.18	chr18:688609-690548(-)	ENOSF1	0.0168811774465401	1.7001649621303	0.398062663829779	0.6908093557490059	0.890440935851545	-6.08811230862551	0	Junction
ENSG00000145362.17	chr4:113339323-113341687(+)	ANK2	0.00685242056413889	5.14004317623959	0.398062380894164	0.6908095641250539	0.890440935851545	-6.6262788258548095	0	Junction
ENSG00000106948.16	chr9:114381447-114387859(-)	AKNA	0.0289153776843037	-0.165799052365034	0.398058469724592	0.69081244462047	0.890440935851545	-5.5262776771895705	0	Junction
ENSG00000138182.14	chr10:89758883-89760525(+)	KIF20B	-0.0271333665813056	-0.6634008078666229	-0.39804923739246895	0.6908192440597679	0.890440935851545	-5.374174224317531	0	Junction
ENSG00000110934.10	chr12:51297165-51299202(-)	BIN2	-0.0402836319326604	-1.54071204746121	-0.398048236064336	0.690819981520645	0.890440935851545	-5.19615700593238	0	Junction
ENSG00000073910.19	chr13:32247503-32249525(+)	FRY	0.0113327025890416	2.66866935808352	0.398043731432048	0.690823299108179	0.890440935851545	-6.312396924488139	0	Junction
ENSG00000066117.14	chr12:50096973-50098713(+)	SMARCD1	-0.0122934281570559	1.8827863045800302	-0.398042411450914	0.690824271253687	0.890440935851545	-6.13476987735031	0	Junction
ENSG00000169896.16	chr16:31325032-31325262(+)	ITGAM	-0.0398872314738002	-1.11495144303575	-0.39803345080993197	0.690830870639478	0.890440935851545	-5.29189307673874	0	Junction
ENSG00000067601.7	chr7:67295802-67297216(-)	PMS2P4	-0.015142989247568999	1.2641110021881299	-0.39801722345572293	0.690842821917186	0.890440935851545	-5.958609620419709	0	Junction
ENSG00000109320.11	chr4:102582635-102582865(+)	NFKB1	-0.0441221056619209	-1.38539340876733	-0.39801359452592106	0.6908454945968511	0.890440935851545	-5.18698053519993	0	Junction
ENSG00000176142.12	chr3:119462149-119463335(-)	TMEM39A	-0.0273986846013576	-0.634795749922976	-0.39801227540696993	0.690846466119054	0.890440935851545	-5.375672018474019	0	Junction
ENSG00000257923.9	chr7:102205171-102227366(+)	CUX1	0.0212787635060258	0.5551924080338599	0.39800928992515294	0.690848664908147	0.890440935851545	-5.7395505152701505	0	Junction
ENSG00000125885.13	chr20:5983166-5984780(+)	MCM8	-0.0383034550146133	-1.2255165430818602	-0.39800861884944605	0.69084915915166	0.890440935851545	-5.2297579657515705	0	Junction
ENSG00000206527.9	chr3:123500694-123502559(-)	HACD2	0.0105307690819879	3.1590875195274504	0.39800251049885205	0.690853657923865	0.890440935851545	-6.38614812230687	0	Junction
ENSG00000113360.16	chr5:31515220-31521122(-)	DROSHA	0.0156189600104454	1.1264581354613	0.3979896184487	0.6908631528956729	0.890445712872354	-5.93044461059916	0	Junction
ENSG00000117859.18	chr1:51750196-51760689(+)	OSBPL9	0.0125368192959162	1.9902237109487098	0.397966166167461	0.6908804255839289	0.8904605143399801	-6.16012538861275	0	Junction
ENSG00000111845.4	chr6:10697487-10702368(+)	PAK1IP1	-0.016056865224383002	1.1876497789296698	-0.3979515457688429	0.6908911936410911	0.890464102972385	-5.947615048693219	0	Junction
ENSG00000166012.15	chr11:93731217-93731752(-)	TAF1D	0.0100340564116299	3.2318986771310096	0.397939946378805	0.690899736742502	0.890464102972385	-6.3949913624306705	0	Junction
ENSG00000204394.12	chr6:31793121-31794830(-)	VARS	0.0248058079876863	0.0446591968864606	0.39792391737746996	0.690911542375205	0.890464102972385	-5.59536391852329	0	Junction
ENSG00000155304.5	chr21:14374285-14375651(-)	HSPA13	-0.0089286911612811	3.56150590286814	-0.39792361401327403	0.690911765808834	0.890464102972385	-6.444786997794019	0	Junction
ENSG00000178338.10	chr5:178866371-178866975(+)	ZNF354B	-0.0210640107495853	0.255454611621821	-0.39792308701336493	0.6909121539545781	0.890464102972385	-5.640218875904889	0	Junction
ENSG00000137770.13	chr15:44521407-44524108(+)	CTDSPL2	0.0157806384283334	1.3157863181586202	0.39789853337875203	0.6909302382773289	0.890479949587028	-5.982394073964349	0	Junction
ENSG00000108797.11	chr17:42695875-42696024(+)	CNTNAP1	-0.0111894374405414	3.16343656437972	-0.39788075329218997	0.690943333835	0.8904818567576299	-6.39118193759277	0	Junction
ENSG00000110395.6	chr11:119232696-119271734(+)	CBL	0.0142673465226646	1.5599425940417	0.3978790897538111	0.6909445590847839	0.8904818567576299	-6.04427374120083	0	Junction
ENSG00000148053.15	chr9:84752086-84861039(+)	NTRK2	-0.0168036212144277	1.6059843472300201	-0.397865827210404	0.6909543274057449	0.8904818567576299	-6.07237850104712	0	Junction
ENSG00000187498.14	chr13:110212480-110212573(-)	COL4A1	-0.0409874112296372	-0.7103646081535451	-0.397865085397814	0.6909548737778461	0.8904818567576299	-5.400650750581759	0	Junction
ENSG00000076248.10	chr12:109099285-109101901(+)	UNG	-0.0149390889315923	1.4569010751895	-0.397848897727844	0.6909667966290121	0.890489761907001	-6.02047593684623	0	Junction
ENSG00000160201.11	chr21:43095744-43101365(-)	U2AF1	0.072855532705114	-0.5899771743911949	0.39783709406460904	0.6909754905365101	0.890493505628172	-5.416689115281559	0	Junction
	chrX:115848855-115851835(-)		0.0890070380553826	-2.3033731314651202	0.39780748818179495	0.690997296727211	0.8905110520838492	-5.0548199133597	0	Junction
ENSG00000100884.9	chr14:24074796-24075171(+)	CPNE6	-0.0134497011758297	2.69259756668833	-0.39779955122279803	0.691003142732139	0.8905110520838492	-6.31307985850986	0	Junction
ENSG00000106688.11	chr9:4561542-4564343(+)	SLC1A1	0.0163561064353518	1.20078416872874	0.39779502981575504	0.6910064730042871	0.8905110520838492	-5.96080050122002	0	Junction
ENSG00000095951.16	chr6:12125871-12129758(+)	HIVEP1	0.0245663947791556	-0.23285220149376898	0.397781012654309	0.6910167974750631	0.890513825931831	-5.494557421845631	0	Junction
ENSG00000136928.6	chr9:98496515-98541872(-)	GABBR2	0.0246797294719192	-0.00481210691370829	0.39777381705248	0.691022097484999	0.890513825931831	-5.61133353888453	0	Junction
ENSG00000187323.11	chr18:52925371-53063304(+)	DCC	-0.0149045591537328	1.4188669962520801	-0.39776806064352205	0.69102633745049	0.890513825931831	-6.0449677720242	0	Junction
ENSG00000119285.10	chr1:236583197-236585024(-)	HEATR1	0.0165842883203272	0.741340209753728	0.39776033145590606	0.691032030509668	0.890513825931831	-5.807281573186151	0	Junction
ENSG00000165271.16	chr9:33466988-33467113(-)	NOL6	0.0165070929706228	1.60408011778669	0.39774971916608104	0.69103984719337	0.890513825931831	-6.064014069337361	0	Junction
ENSG00000080845.17	chr20:36462600-36496704(+)	DLGAP4	0.0275052712137816	-0.0491015979012083	0.3977320826607	0.691052837769641	0.890513825931831	-5.56675446107096	0	Junction
ENSG00000243207.6	chr19:10110867-10110944(+)	PPAN-P2RY11	0.014465055918857002	1.5496452356285102	0.39771930865910604	0.691062246813225	0.890513825931831	-6.049896976558469	0	Junction
ENSG00000167987.10	chr11:61138836-61161390(-)	VPS37C	-0.0223631794422053	0.335575706413483	-0.39771845431961	0.69106287610228	0.890513825931831	-5.67537827034129	0	Junction
ENSG00000170430.9	chr10:129536378-129707894(+)	MGMT	0.0186629906006834	1.3422889917178797	0.397708693510231	0.691070065730678	0.890513825931831	-5.9860684962791	0	Junction
ENSG00000004700.15	chr12:21475825-21476910(-)	RECQL	0.0153541220650142	1.12014024160534	0.39770782477942496	0.691070705622787	0.890513825931831	-5.92408761251539	0	Junction
ENSG00000070778.12	chr14:88470051-88472243(-)	PTPN21	-0.0201711595191284	0.3980186430752	-0.397705652196021	0.691072305911174	0.890513825931831	-5.68775539934439	0	Junction
ENSG00000034053.14	chr15:28934255-28995752(+)	APBA2	0.0467682553639987	-1.43343951927402	0.397683779535394	0.691088417022244	0.8905210903198392	-5.19640007743518	0	Junction
ENSG00000144736.13	chr3:72832482-72841044(-)	SHQ1	-0.0155792484293582	1.4456377356275703	-0.397682279794802	0.691089521716373	0.8905210903198392	-6.00375167323534	0	Junction
ENSG00000100983.9	chr20:34932134-34935575(-)	GSS	0.0123131554946392	2.0449235038785702	0.3976532572179621	0.6911108995902879	0.8905276556171671	-6.17920357661034	0	Junction
ENSG00000160801.13	chr3:46901861-46902525(+)	PTH1R	0.0290816845054811	-0.323586383006549	0.3976531891623929	0.691110949719944	0.8905276556171671	-5.481451434245981	0	Junction
ENSG00000167302.10	chr17:81233717-81233980(-)	TEPSIN	0.030674804041482002	-0.8655421264721909	0.39765178449410704	0.6911119843973461	0.8905276556171671	-5.3026544166472	0	Junction
ENSG00000065000.15	chr19:2102269-2108686(-)	AP3D1	-0.010082095996591	2.82296012740955	-0.397635130953544	0.691124251424556	0.8905360024743041	-6.3340461689672	0	Junction
ENSG00000137947.11	chr1:88857488-88859881(-)	GTF2B	-0.0125529419815486	1.7666498443610799	-0.39760698712014797	0.691144982406688	0.8905378133085309	-6.1085192716940595	0	Junction
ENSG00000256591.5	chr11:61430183-61437624(+)	RP11-286N22.8	0.011661405040955001	2.18429614258218	0.39759597662005397	0.6911530928960531	0.8905378133085309	-6.20965955521614	0	Junction
ENSG00000141570.10	chr17:79796541-79796929(-)	CBX8	-0.0394731850182979	-1.2497482000543703	-0.397595850787181	0.6911531855865238	0.8905378133085309	-5.23891124465241	0	Junction
ENSG00000213780.10	chr6:30910060-30910664(+)	GTF2H4	-0.0393146944587289	-1.4874387881934101	-0.39759486267607397	0.6911539134448521	0.8905378133085309	-5.16790402797154	0	Junction
ENSG00000115947.13	chr2:147972830-147973447(-)	ORC4	0.00965060923825537	2.72997322728475	0.397593926252079	0.691154603229897	0.8905378133085309	-6.3149223164156	0	Junction
ENSG00000096746.17	chr10:68332217-68337198(+)	HNRNPH3	-0.0152224401146022	1.87559449946114	-0.397585045053664	0.6911611452769441	0.890538783209304	-6.13135489578334	0	Junction
ENSG00000172262.11	chr5:43139310-43161248(+)	ZNF131	0.0144962303830251	1.7759311008036598	0.39756550666405394	0.691175537680067	0.890549867939025	-6.101068906654151	0	Junction
ENSG00000171960.10	chr1:42659252-42659521(+)	PPIH	-0.012382895997835	1.8751018173241298	-0.39751337262726205	0.6912139412948362	0.8905918896344541	-6.1403725713344	0	Junction
ENSG00000124140.13	chr20:46043934-46044965(+)	SLC12A5	-0.0154296077486116	3.4113759032565403	-0.39750244703651005	0.6912219895388431	0.8905947996952192	-6.426135236896089	0	Junction
ENSG00000154162.14	chr5:21842329-21854670(-)	CDH12	-0.0275094394056357	0.026222825811445995	-0.397493855758017	0.691228318256074	0.8905954942268249	-5.6145547628023	0	Junction
ENSG00000138592.13	chr15:50484362-50489800(+)	USP8	0.0214069043508008	1.39561584564713	0.39747366391234396	0.691243192551488	0.8906001706403969	-6.006795906795781	0	Junction
ENSG00000136631.12	chr1:150072227-150076232(+)	VPS45	0.011004593597911	2.01073658815465	0.39747320961533794	0.6912435272101299	0.8906001706403969	-6.16435429331702	0	Junction
ENSG00000155366.16	chr1:112705169-112707077(-)	RHOC	-0.0192263888627278	1.6619117641138301	-0.39738137903117704	0.691311175605526	0.890668278001817	-6.07422752008088	0	Junction
ENSG00000137764.19	chr15:67727946-67748230(+)	MAP2K5	0.0106599880576013	2.8141772434299397	0.397377364941471	0.6913141327021539	0.890668278001817	-6.3273705583038	0	Junction
ENSG00000155903.11	chr3:141487217-141512162(+)	RASA2	-0.0351112753321593	-1.06101890779219	-0.39737031878735996	0.6913193234691711	0.890668278001817	-5.2766046815996	0	Junction
	chr1:146987490-146992250(+)		0.0604026159114566	-1.71721196113421	0.39736650114824695	0.6913221358570001	0.890668278001817	-5.167125893618049	0	Junction
ENSG00000196372.12	chr10:5649105-5651212(-)	ASB13	-0.0202730683294943	0.5362658830787249	-0.397362152059044	0.6913253397600059	0.890668278001817	-5.75220095157552	0	Junction
ENSG00000139117.13	chr12:38767739-38776237(-)	CPNE8	-0.0193351714540791	1.2552970179467	-0.39733327652827294	0.6913466120327911	0.8906838337033249	-5.95642595627313	0	Junction
ENSG00000087301.8	chr14:52544372-52552315(-)	TXNDC16	0.0238372865859556	-0.12330284001545401	0.39733004269092403	0.691348994378958	0.8906838337033249	-5.54797356265991	0	Junction
	chr7:64947858-64949115(+)		0.0218110377251334	0.39955584432624297	0.39728899246201205	0.691379236072406	0.890708544562778	-5.756180510454071	0	Junction
ENSG00000163932.13	chr3:53188859-53189057(+)	PRKCD	-0.0177271604833174	0.858901240278919	-0.39728828704518293	0.6913797557571291	0.890708544562778	-5.888970328437081	0	Junction
ENSG00000108039.17	chr10:109915100-109923401(-)	XPNPEP1	-0.0126658941479772	1.94593160626199	-0.39726764468410297	0.691394963170467	0.890720676451793	-6.15423886605687	0	Junction
ENSG00000160746.12	chr3:43549849-43555277(-)	ANO10	0.0163279522333874	0.974282012844167	0.397224669058814	0.6914266241016801	0.890747583252905	-5.882665285946599	0	Junction
ENSG00000143514.16	chr1:223792523-223793302(-)	TP53BP2	0.0131447993195109	3.12102805283945	0.397216989193519	0.691432282056324	0.890747583252905	-6.3824673267440595	0	Junction
ENSG00000144730.16	chr3:57098539-57101178(-)	IL17RD	0.0217875141323639	0.4125091752545779	0.397215715084574	0.6914332207268851	0.890747583252905	-5.699053752662669	0	Junction
ENSG00000137992.14	chr1:100214984-100215982(-)	DBT	0.0148871624465231	1.26581718626885	0.397199799223589	0.6914449464127851	0.890752822468487	-5.965769633994269	0	Junction
ENSG00000185946.15	chr1:103543448-103544940(+)	RNPC3	0.013951806296006002	2.2968778384538395	0.39719328320472397	0.6914497469781921	0.890752822468487	-6.22501271731972	0	Junction
ENSG00000156136.9	chr4:70993927-70998066(+)	DCK	-0.0134618911821675	2.10379778106049	-0.397186614995318	0.6914546596802671	0.890752822468487	-6.191917396776001	0	Junction
ENSG00000156313.12	chrX:38291025-38291392(-)	RPGR	0.0221929033806652	0.48274607573581896	0.3971758271148	0.6914626075151241	0.8907556013450749	-5.73474503138225	0	Junction
ENSG00000134001.12	chr14:67360457-67364766(+)	EIF2S1	0.010173933296559001	3.3991145402079903	0.397166739488582	0.691469302735564	0.890756766546337	-6.424804566470821	0	Junction
ENSG00000021776.10	chr15:34897706-34900621(-)	AQR	0.0140997408805616	1.61717588413004	0.397130832066184	0.69149575741751	0.8907722833578778	-6.06361436303496	0	Junction
ENSG00000133059.16	chr1:205150795-205157272(-)	DSTYK	-0.0107837365059612	1.9984270444246297	-0.397128307119564	0.69149761767832	0.8907722833578778	-6.164972608741571	0	Junction
ENSG00000205726.14	chr21:33885124-33885438(+)	ITSN1	0.0128771105357821	2.12778548529265	0.3971162813615511	0.6915064777116141	0.8907722833578778	-6.19574038336795	0	Junction
	chr6:52995822-52995887(+)		0.160108239312511	-1.6483499823991599	0.39711527033037497	0.6915072225954799	0.8907722833578778	-5.28041808158567	0	Junction
ENSG00000135677.10	chr12:64716820-64720021(-)	GNS	0.0105748667266647	2.33919652156047	0.39710638810539606	0.6915137666460129	0.8907722833578778	-6.2418764116979	0	Junction
ENSG00000084463.7	chr12:14797004-14799634(-)	WBP11	0.008754894699749891	3.01943506609823	0.397103230701438	0.691516092894291	0.8907722833578778	-6.36733894856643	0	Junction
ENSG00000113742.12	chr5:173949598-173949959(+)	CPEB4	-0.00944244142552838	3.3551886721225297	-0.397085976277626	0.691528805311594	0.8907811993020749	-6.41623767200825	0	Junction
ENSG00000105429.12	chr19:42369724-42370188(+)	MEGF8	0.0114291428938846	2.59936125533818	0.397055608901549	0.691551179076111	0.890789092677985	-6.29664708275888	0	Junction
ENSG00000250686.2	chr6:61606446-61652254(-)		-0.0154223299550436	2.26628371695052	-0.397054102500454	0.69155228895393	0.890789092677985	-6.21204976694822	0	Junction
ENSG00000155657.25	chr2:178580610-178581498(-)	TTN	0.0463735663858608	-1.4337965275404	0.39704836389927095	0.6915565170146811	0.890789092677985	-5.191095933332	0	Junction
ENSG00000082269.16	chr6:70526699-70528291(+)	FAM135A	-0.0156204496962919	1.14566281578748	-0.397046219745883	0.691558096776842	0.890789092677985	-5.922337613458639	0	Junction
ENSG00000176978.13	chr9:137112806-137112952(-)	DPP7	0.0107198549136363	3.04649793309496	0.397031555839254	0.6915689008370439	0.8907946652675881	-6.373560679163929	0	Junction
ENSG00000100154.14	chr22:28105803-28107061(-)	TTC28	0.0180635558021005	0.634458940794302	0.397024628276824	0.6915740049423119	0.8907946652675881	-5.76544196367015	0	Junction
ENSG00000114331.13	chr3:195345318-195356067(-)	ACAP2	-0.0617558573198842	-1.20998206366045	-0.397012481589443	0.691582954440344	0.8907987336447101	-5.2511112755063705	0	Junction
ENSG00000120896.13	chr8:22564522-22565267(+)	SORBS3	-0.0257239151974996	-0.051219687248884004	-0.39700018635734796	0.6915920134279561	0.890799760816987	-5.54613836188624	0	Junction
ENSG00000103740.9	chr15:78193627-78193931(-)	ACSBG1	-0.0160799475333319	3.5817208267629903	-0.39699567970684496	0.6915953338880511	0.890799760816987	-6.4483328570302705	0	Junction
ENSG00000059377.15	chr7:139911322-139936190(+)	TBXAS1	0.0242853931025129	0.237369519761643	0.39698094827043295	0.691606187921205	0.890806282138707	-5.70658271808722	0	Junction
ENSG00000113163.15	chr5:75386035-75389591(-)	COL4A3BP	0.00935029838644374	3.16342141531892	0.39695291359564	0.691626843875581	0.8908254283682329	-6.388513100750151	0	Junction
ENSG00000005249.12	chr7:107153252-107156983(+)	PRKAR2B	-0.0126792405314195	3.5379347102511205	-0.39694335319980195	0.691633888029957	0.890827042227667	-6.443651074886071	0	Junction
ENSG00000030066.13	chr11:47813416-47815478(-)	NUP160	-0.018238884956155	0.774514887032881	-0.3969157857835	0.6916542000100849	0.890841075314482	-5.806180822001059	0	Junction
ENSG00000233369.7	chr7:73155344-73175414(+)	GTF2IP4	-0.0220524880808393	3.5979247228181297	-0.39690012094924704	0.691665742134116	0.890841075314482	-6.45184407082132	0	Junction
ENSG00000106052.13	chr7:27816395-27816889(+)	TAX1BP1	0.00825761924332797	3.52233876767649	0.39687861116955	0.6916815910334251	0.890841075314482	-6.44132643703017	0	Junction
ENSG00000204580.12	chr6:30897142-30897378(+)	DDR1	0.0126579631809658	3.59862604561767	0.396862687051365	0.691693324376502	0.890841075314482	-6.45307126949484	0	Junction
ENSG00000188529.14	chr1:23971624-23971849(-)	SRSF10	-0.018196560353311	0.8924002463993299	-0.39684933260206	0.691703164371775	0.890841075314482	-5.853275176652019	0	Junction
ENSG00000160199.14	chr21:42974665-43004325(+)	PKNOX1	0.0217339028572609	-0.00324659878486713	0.396845864966629	0.691705719447587	0.890841075314482	-5.583750816086059	0	Junction
ENSG00000063601.16	chrX:150730211-150730524(+)	MTMR1	-0.0153479922124258	1.28001788718872	-0.396844326406799	0.6917068531137399	0.890841075314482	-5.96974288844512	0	Junction
ENSG00000007047.14	chr19:45271709-45277922(+)	MARK4	-0.0110990110092203	2.89401707044226	-0.39683984086857105	0.691710158223403	0.890841075314482	-6.345575406203049	0	Junction
ENSG00000111361.12	chr12:123630534-123632344(-)	EIF2B1	0.0140461654471203	1.63580738143768	0.396837759222036	0.691711692059191	0.890841075314482	-6.069528190642179	0	Junction
ENSG00000138594.13	chr15:51829837-51862810(+)	TMOD3	0.0144648487228432	1.37206854153852	0.39683549371953497	0.6917133613684421	0.890841075314482	-5.99046252434042	0	Junction
ENSG00000224597.9	chr10:29409659-29415356(+)	SVIL-AS1	0.0173810229366796	1.21315377437213	0.3968285079231379	0.691718508780991	0.890841075314482	-5.955912830699541	0	Junction
ENSG00000198925.10	chr2:219228483-219229534(-)	ATG9A	-0.0332363642787771	-0.879752992928461	-0.396812878254375	0.691730025394182	0.890841075314482	-5.3703018927691994	0	Junction
ENSG00000048649.13	chr11:77672231-77675035(-)	RSF1	-0.0110997883338314	2.21847728600485	-0.39681080302764	0.6917315545160151	0.890841075314482	-6.21251206142892	0	Junction
ENSG00000204084.12	chr1:37865889-37866458(-)	INPP5B	0.0183138424575293	0.764249005034272	0.396809983879752	0.691732158101936	0.890841075314482	-5.8034693880163095	0	Junction
ENSG00000142687.17	chr1:35454486-35456012(-)	KIAA0319L	0.00898315115604412	3.02521799544915	0.39680944923201794	0.691732552055136	0.890841075314482	-6.36978904802399	0	Junction
ENSG00000137871.19	chr15:56658487-56666394(-)	ZNF280D	-0.0128425571860335	2.0922153840925	-0.396801594255324	0.6917383399752399	0.890841075314482	-6.18008409792675	0	Junction
ENSG00000100934.14	chr14:39039097-39040731(-)	SEC23A	-0.0104044501432377	3.36126268645158	-0.39679021520364394	0.6917467246333261	0.890841075314482	-6.41792193686309	0	Junction
ENSG00000157827.19	chr2:152615001-152617090(-)	FMNL2	-0.0558476072354664	-1.321565391117	-0.396780009872914	0.691754244467008	0.890841075314482	-5.2585997105663695	0	Junction
ENSG00000128294.15	chr22:26541719-26544603(-)	TPST2	0.0343845555229604	-0.393669826527426	0.39677923253226205	0.6917548172544399	0.890841075314482	-5.46589822039985	0	Junction
ENSG00000048342.15	chr4:15596208-15597406(+)	CC2D2A	-0.0380120449983012	-0.871562868480126	-0.39676619590773904	0.691764423384228	0.8908423311761909	-5.3146244700279	0	Junction
ENSG00000118217.5	chr1:161860278-161863197(+)	ATF6	0.00951676902149993	2.8157373979321	0.396762190242096	0.6917673749975359	0.8908423311761909	-6.3312428640168	0	Junction
ENSG00000113812.13	chr3:53876714-53877213(-)	ACTR8	-0.0145302495223581	1.5398495024792	-0.39675133322486894	0.691775375118886	0.890845175659163	-6.049807797429299	0	Junction
ENSG00000119979.16	chr10:119117668-119120340(+)	FAM45A	-0.0132247924594902	1.91788037775093	-0.3967344955904721	0.691787782196937	0.8908536951783471	-6.14049075452851	0	Junction
ENSG00000151917.17	chr6:56981931-56982105(+)	BEND6	0.0370986235656619	-0.522258573861478	0.396725945334747	0.691794082620327	0.890854350741059	-5.41826040019542	0	Junction
ENSG00000164815.10	chr7:104184172-104188250(-)	ORC5	0.0129259711350881	2.13390683097359	0.3966968587447561	0.691815515804199	0.8908744932658671	-6.19490236718332	0	Junction
ENSG00000261553.5	chr13:75727099-75760931(+)	RP11-29G8.3	0.0293305047975497	0.7592664035539749	0.39666812674616797	0.691836687941844	0.8908785198196191	-5.809023380495501	0	Junction
ENSG00000167615.16	chr19:54458522-54460765(+)	LENG8	0.0305320757040031	-0.837885463639763	0.39666015432658003	0.6918425627297011	0.8908785198196191	-5.3226602225192	0	Junction
ENSG00000135919.12	chr2:223980401-223982680(-)	SERPINE2	-0.0272863048561055	-0.297845957829245	-0.396657823615938	0.691844280208124	0.8908785198196191	-5.49199195728647	0	Junction
ENSG00000167680.15	chr19:4555561-4555987(-)	SEMA6B	-0.0600569065267703	-1.39759092107849	-0.396647185833332	0.691852119108783	0.8908785198196191	-5.1882880897518096	0	Junction
ENSG00000095321.16	chr9:129108078-129109178(-)	CRAT	-0.0389683945908678	-1.0980946018251898	-0.396640709396311	0.691856891561936	0.8908785198196191	-5.25474905034067	0	Junction
ENSG00000179912.20	chr12:57284057-57288856(-)	R3HDM2	0.0170559998795652	1.3574306283910098	0.39663956878850604	0.6918577320712379	0.8908785198196191	-6.00226021535564	0	Junction
ENSG00000162437.14	chr1:64804839-64804990(+)	RAVER2	0.0169564641004936	1.1345528763514698	0.39663479889368103	0.691861246991669	0.8908785198196191	-5.9306087720118	0	Junction
ENSG00000183726.10	chr1:25338818-25340473(+)	TMEM50A	0.0410467045110504	-0.9651746937521741	0.396629740233696	0.691864974709516	0.8908785198196191	-5.31216395355276	0	Junction
ENSG00000148671.13	chr10:86968606-86970475(+)	ADIRF	0.0408336792177317	-0.9738867120688309	0.39661594268278494	0.69187514213917	0.8908818449793449	-5.313465447398059	0	Junction
ENSG00000138594.13	chr15:51869374-51887588(+)	TMOD3	0.0120908520307117	1.9795658565931	0.396610517309404	0.6918791401177471	0.8908818449793449	-6.155683658563371	0	Junction
ENSG00000151304.5	chr5:121974285-121975314(+)	SRFBP1	-0.0135385252080476	1.69303908531301	-0.396601890753214	0.691885497078041	0.8908825730383759	-6.085322670085289	0	Junction
ENSG00000123119.11	chr8:90917629-90925534(+)	NECAB1	0.0103010584528217	4.15949638144586	0.396588807681875	0.6918951381123101	0.8908875296747701	-6.519967269263719	0	Junction
ENSG00000151702.16	chr11:128805432-128807179(+)	FLI1	0.0281978572449822	-0.28184054635293604	0.39656198995386205	0.691914900496719	0.89090551841854	-5.493450337521981	0	Junction
ENSG00000197121.14	chr2:196844076-196844523(-)	PGAP1	-0.0143495890324319	2.27744511854513	-0.396545112532875	0.691927337828377	0.8909140752456729	-6.22553252209638	0	Junction
ENSG00000160551.10	chr17:29491866-29495559(+)	TAOK1	-0.00714314072354391	3.9808236410112796	-0.396529670451982	0.6919387175003772	0.8909153340068009	-6.49752624326019	0	Junction
ENSG00000107863.17	chr10:24592013-24594949(-)	ARHGAP21	-0.00851166632207108	4.4180051861000305	-0.39651933766525393	0.691946332039302	0.8909153340068009	-6.547758310547861	0	Junction
ENSG00000138336.8	chr10:68647006-68651845(+)	TET1	-0.0252268207509669	-0.270089783456494	-0.39651830716378295	0.691947091448307	0.8909153340068009	-5.48490532598221	0	Junction
ENSG00000174032.16	chr13:45397339-45398939(-)	SLC25A30	-0.0229902016179567	0.08464464275255401	-0.39649709185771703	0.6919627257449311	0.8909153340068009	-5.60913102967414	0	Junction
ENSG00000198216.10	chr1:181724538-181726064(+)	CACNA1E	0.0121319507959938	3.78636115934039	0.39649704347933	0.691962761396797	0.8909153340068009	-6.47732629379969	0	Junction
ENSG00000197993.7	chr7:142961105-142961359(-)	KEL	-0.041181648051873	-1.4840708689797801	-0.396496630251726	0.6919630659198989	0.8909153340068009	-5.18942745624245	0	Junction
ENSG00000137460.8	chr4:152963131-152964904(+)	FHDC1	0.0234037965681575	0.331894859574885	0.396478184535875	0.6919766593188189	0.8909253786961059	-5.72653156849904	0	Junction
ENSG00000172803.17	chr11:65852959-65853281(+)	SNX32	0.0240451364271203	0.25379927322699103	0.3964376598244671	0.6920065239782779	0.890956372417545	-5.67754712645882	0	Junction
ENSG00000168490.13	chr8:22228910-22231795(-)	PHYHIP	0.021841436245599	1.4987399435256397	0.39640956106613	0.692027231622087	0.8909584884963709	-6.0635795147659195	0	Junction
ENSG00000023516.8	chr13:42298798-42299362(+)	AKAP11	0.00779958604686305	4.94601356821718	0.39640889479224195	0.692027722641691	0.8909584884963709	-6.60538765143735	0	Junction
ENSG00000073910.19	chr13:32234762-32236077(+)	FRY	0.0118539072780151	2.20288285951592	0.396390420345924	0.69204133768795	0.8909584884963709	-6.21898367047066	0	Junction
ENSG00000111344.11	chr12:113102010-113103945(-)	RASAL1	0.0356287275185799	-0.7824490215601919	0.3963871480432829	0.692043749275475	0.8909584884963709	-5.3511686490711305	0	Junction
ENSG00000103260.8	chr16:715985-716942(+)	METRN	-0.0434882196449894	-1.3842459921785601	-0.39637030796479406	0.692056159950745	0.8909584884963709	-5.196425643293691	0	Junction
ENSG00000173482.16	chr18:8371007-8371759(+)	PTPRM	0.018910810584424998	0.6233999091383211	0.396360643993221	0.692063282069831	0.8909584884963709	-5.850334305011031	0	Junction
ENSG00000196363.9	chr9:134142039-134142332(+)	WDR5	-0.0144673891904566	1.3003209773236202	-0.396358558426704	0.692064819086744	0.8909584884963709	-5.97304046022675	0	Junction
ENSG00000255663.1	chr11:114440740-114443855(+)	RP11-212D19.4	0.0136035312836712	1.4613547828914801	0.396354137474547	0.692068077236012	0.8909584884963709	-6.023437812954531	0	Junction
ENSG00000169432.14	chr2:166277340-166278139(-)	SCN9A	0.0418644088891215	-1.48322800911523	0.39635167064953103	0.6920698952369388	0.8909584884963709	-5.190722705021	0	Junction
ENSG00000121904.17	chr1:33622272-33623369(-)	CSMD2	0.0231250420034329	-0.0868979046141758	0.396346187470042	0.692073936237441	0.8909584884963709	-5.55639729717098	0	Junction
ENSG00000187122.16	chr10:97064240-97064804(-)	SLIT1	0.0212801019722008	1.84482230707928	0.396337836970132	0.6920800904162561	0.8909584884963709	-6.12867009724127	0	Junction
ENSG00000179222.17	chrX:51901939-51902145(+)	MAGED1	0.008910190474019409	3.86663005174996	0.396332821241251	0.6920837869343922	0.8909584884963709	-6.48605519332301	0	Junction
ENSG00000164024.11	chr4:99045311-99048732(+)	METAP1	0.0115515414011785	1.8954156467320702	0.3963300601743521	0.692085821803077	0.8909584884963709	-6.139005121298161	0	Junction
ENSG00000011465.16	chr12:91164718-91178341(-)	DCN	-0.0158085014909757	2.9085057157226606	-0.396314424654825	0.692097345010037	0.8909584884963709	-6.3549965755638205	0	Junction
ENSG00000006071.12	chr11:17461826-17463437(-)	ABCC8	-0.0267359539439107	-0.0677700092772439	-0.39631245472891896	0.69209879682897	0.8909584884963709	-5.55316749405084	0	Junction
ENSG00000137642.12	chr11:121490111-121496868(+)	SORL1	0.0111751776168512	3.78532636911009	0.39630968246851295	0.6921008399636489	0.8909584884963709	-6.476495571754691	0	Junction
ENSG00000162627.16	chr1:98691700-98695517(+)	SNX7	0.0222977712176671	0.49741932609838	0.39624769158564704	0.692146527356978	0.8910077522975071	-5.7227821121604405	0	Junction
ENSG00000149743.13	chr11:64223968-64224099(-)	TRPT1	0.0117144959906748	2.7124905066597003	0.396229313899274	0.692160071961391	0.8910077522975071	-6.3121560744705	0	Junction
ENSG00000151239.13	chr12:43804573-43806220(-)	TWF1	0.0123679218271762	2.06350774833666	0.39622667906295	0.6921620138796429	0.8910077522975071	-6.1756287693816505	0	Junction
ENSG00000172638.12	chr11:65868630-65869856(-)	EFEMP2	0.0176990760602738	0.7801360744534859	0.396226321094224	0.692162277708713	0.8910077522975071	-5.809357431460859	0	Junction
ENSG00000166398.12	chr19:34300969-34319906(+)	KIAA0355	0.0211171792442458	0.250191242209494	0.39621037631530004	0.6921740293213521	0.891008327802302	-5.651248587797951	0	Junction
ENSG00000184164.14	chr22:49925558-49927254(+)	CRELD2	-0.0151353711677628	1.92689693884219	-0.39620999619309405	0.69217430947973	0.891008327802302	-6.1456688129267505	0	Junction
ENSG00000012048.20	chr17:43106534-43115725(-)	BRCA1	-0.0317670635508871	-0.740492166874598	-0.39619374941083096	0.6921862837530529	0.891016285477815	-5.34643552729096	0	Junction
ENSG00000160710.15	chr1:154586364-154588124(-)	ADAR	0.0069020599213789	4.15485176046781	0.39617111860155896	0.692202963338158	0.8910302998785959	-6.52109848576767	0	Junction
ENSG00000142046.14	chr19:41376855-41378280(+)	TMEM91	0.0137734580479659	2.67648703290384	0.396157041227877	0.692213338860339	0.891032569768399	-6.3103253377664	0	Junction
ENSG00000152977.9	chr3:147412682-147413353(+)	ZIC1	0.0246388988941233	0.6171210083450339	0.39614934776016103	0.6922190092425949	0.891032569768399	-5.777428447595941	0	Junction
ENSG00000078369.17	chr1:1825500-1890819(-)	GNB1	-0.0158568942995713	1.30027602329243	-0.39614078396753105	0.692225321108231	0.891032569768399	-5.99181368092473	0	Junction
ENSG00000143850.13	chr1:204251612-204255625(-)	PLEKHA6	-0.020558163302560002	0.759958094823353	-0.396135375408424	0.6922293074486899	0.891032569768399	-5.839745729955831	0	Junction
ENSG00000158773.14	chr1:161040671-161040813(-)	USF1	-0.011782078231476999	2.07505977943817	-0.39612943030072295	0.6922336892583941	0.891032569768399	-6.18179559885393	0	Junction
ENSG00000153982.10	chr17:59257241-59257750(+)	GDPD1	-0.0140860019625262	1.48550567252978	-0.396110974868738	0.692247291801315	0.891040390229028	-6.03163483217595	0	Junction
ENSG00000168781.21	chr15:43582953-43583403(-)	PPIP5K1	0.0136067957527002	1.7308734249950501	0.396105468867687	0.6922513500087789	0.891040390229028	-6.09748339038678	0	Junction
ENSG00000005448.16	chr2:74423983-74424874(+)	WDR54	-0.0180144756730365	1.2470863973976698	-0.396094260861931	0.6922596109159429	0.8910435673690871	-5.99500220369172	0	Junction
ENSG00000091409.14	chr2:172480052-172484781(+)	ITGA6	0.0155084261722219	1.9165199575307101	0.39608324363317793	0.692267731245946	0.8910465635132719	-6.144527004933599	0	Junction
ENSG00000101442.9	chr20:38748854-38750009(+)	ACTR5	-0.031734964144202	-1.0980737042744	-0.396071857618549	0.6922761234296279	0.8910499095185551	-5.25419565026357	0	Junction
ENSG00000118600.11	chr12:63782705-63784969(+)	TMEM5	0.0358077596415842	-1.1536689708265602	0.396052706202984	0.692290239270557	0.891060622501639	-5.2508844512254695	0	Junction
ENSG00000181381.13	chr4:168433116-168441336(-)	DDX60L	0.0387838264488709	-1.23845706242683	0.39601606503133796	0.6923172465001701	0.8910825835666	-5.23504710866205	0	Junction
ENSG00000114346.13	chr3:172757166-172758979(+)	ECT2	-0.0256158910849768	-0.43043614431070903	-0.396013839204135	0.692318887110646	0.8910825835666	-5.46410688479599	0	Junction
ENSG00000270231.3	chr1:120460625-120462793(+)	NBPF8	0.0426327288546033	-0.845848395949364	0.396004675583734	0.6923256414380179	0.891083821093789	-5.31261441807125	0	Junction
ENSG00000179915.22	chr2:50528652-50531226(-)	NRXN1	0.0142836733335332	1.7736938787963799	0.39599528515012505	0.6923325629705029	0.8910852738061129	-6.107255727735599	0	Junction
ENSG00000173898.11	chr11:66701722-66704597(-)	SPTBN2	0.0127909205162976	3.50430786217709	0.39595886092539206	0.6923594109050369	0.891102672418461	-6.44194119383486	0	Junction
ENSG00000168000.14	chr11:62690522-62690611(-)	BSCL2	0.00927166454550399	5.366722506613639	0.395956417323166	0.6923612120738759	0.891102672418461	-6.65220539514738	0	Junction
ENSG00000061938.16	chr3:195887048-195888425(-)	TNK2	0.010267228091628	3.7887978727111697	0.39595235739960405	0.69236420463018	0.891102672418461	-6.47602331998142	0	Junction
ENSG00000143740.14	chr1:227767084-227780526(+)	SNAP47	0.0103002135364547	3.3505390370089603	0.39593881903733796	0.6923741837473211	0.891102672418461	-6.41674965344887	0	Junction
ENSG00000179832.17	chr8:144240154-144240569(+)	MROH1	0.0198136432486489	0.7751875960050241	0.395936997310211	0.692375526545175	0.891102672418461	-5.81598257451388	0	Junction
ENSG00000189056.13	chr7:103497927-103498076(-)	RELN	0.0178599732103891	2.20708940518978	0.395922926674629	0.6923858980649079	0.891102672418461	-6.220745835258599	0	Junction
ENSG00000125257.13	chr13:95164519-95166157(-)	ABCC4	-0.0244811449365243	0.286793508180149	-0.395916665346063	0.6923905133329511	0.891102672418461	-5.667851255432531	0	Junction
ENSG00000110619.16	chr11:3041032-3042164(-)	CARS	0.0395751474401603	-1.2962347307309598	0.39591407240760795	0.69239242460895	0.891102672418461	-5.21246543554649	0	Junction
ENSG00000181789.14	chr3:129255078-129256067(+)	COPG1	-0.0104082502694402	2.6035228490812	-0.39588060504486894	0.6924170938503871	0.891114773015253	-6.29469027462776	0	Junction
ENSG00000183458.13	chr16:14923787-14923976(+)	RP11-958N24.1	0.0367306439123162	-1.1605528401376002	0.395876326967469	0.6924202473021661	0.891114773015253	-5.24937293902053	0	Junction
ENSG00000166147.13	chr15:48503940-48505024(-)	FBN1	0.0168234443411037	0.9570852963531709	0.39587045220707795	0.6924245777079029	0.891114773015253	-5.87010425743747	0	Junction
ENSG00000109084.13	chr17:28319366-28325502(+)	TMEM97	0.0280024503318675	-0.36551476033464	0.395864314876199	0.692429101670484	0.891114773015253	-5.48063972311531	0	Junction
ENSG00000138119.16	chr10:93336047-93337814(-)	MYOF	0.032976427964003	-1.06527502551175	0.395850477396441	0.69243930162384	0.891114773015253	-5.2963693525446	0	Junction
ENSG00000175727.13	chr12:122133988-122135223(+)	MLXIP	0.0358640955319968	-1.2242862908225	0.39585035871024393	0.692439389110654	0.891114773015253	-5.23807588863038	0	Junction
ENSG00000099204.18	chr10:114448021-114451623(-)	ABLIM1	0.0351118984348665	-0.5157265515028979	0.39584525644302004	0.6924431501340911	0.891114773015253	-5.433415750004281	0	Junction
ENSG00000127463.13	chr1:19238855-19239230(-)	EMC1	0.0242258204996548	-0.338988560803886	0.39583844481092995	0.692448171189899	0.891114773015253	-5.485382147439441	0	Junction
ENSG00000225830.11	chr10:49532975-49538961(-)	ERCC6	0.0334517959742782	-0.96320952626408	0.39581609920844396	0.6924646428907422	0.8911280619695721	-5.3122141347129	0	Junction
ENSG00000141580.15	chr17:82616026-82616523(-)	WDR45B	0.00958594541947027	3.36564844138072	0.39580424854932894	0.6924733784724261	0.8911280619695721	-6.4199217211704	0	Junction
ENSG00000065357.19	chr12:55952933-55953039(+)	DGKA	0.0259407752885677	-0.22240355696310102	0.39580085924279296	0.6924758768696301	0.8911280619695721	-5.53373605688141	0	Junction
ENSG00000128463.12	chr15:34228590-34229752(+)	EMC4	0.00881466111776107	3.01374308415769	0.395792992341856	0.692481675898715	0.8911280695622191	-6.36302227901722	0	Junction
ENSG00000068878.14	chr2:53932101-53932667(-)	PSME4	0.0157688370230966	1.41026000267093	0.395769036782789	0.692499334677146	0.891132634048675	-6.000234877488951	0	Junction
ENSG00000172613.7	chr11:67392232-67392653(+)	RAD9A	-0.0392946854695637	-1.44268684937832	-0.39576740133368	0.692500540250348	0.891132634048675	-5.17403331159078	0	Junction
ENSG00000164808.16	chr8:47280018-47284027(+)	SPIDR	-0.0102779607166011	2.77368587760978	-0.39576460392426605	0.692502602365744	0.891132634048675	-6.32532356505495	0	Junction
ENSG00000107929.14	chr10:815071-817724(-)	LARP4B	-0.0117677679009579	1.7525189266761398	-0.395751182561519	0.6925124959793291	0.8911379105900191	-6.101343119553831	0	Junction
ENSG00000105854.12	chr7:95412452-95416171(-)	PON2	-0.0342681403014009	-0.9982146536308409	-0.395737356910765	0.692522687670578	0.8911435706117329	-5.28189593250678	0	Junction
ENSG00000250159.6	chr5:137814598-137846813(-)		0.0299236697231721	-0.595581472424754	0.39570072304527903	0.692549692893621	0.891165763378322	-5.38465828258108	0	Junction
ENSG00000167792.11	chr11:67607077-67608395(+)	NDUFV1	-0.0085715694561891	4.30466472713172	-0.395698243434204	0.692551520791623	0.891165763378322	-6.5380289747189995	0	Junction
ENSG00000174243.9	chr12:48837658-48837941(-)	DDX23	0.0116072015637259	2.35452841723394	0.395679626084387	0.6925652450241171	0.8911676405708321	-6.244769275135889	0	Junction
ENSG00000170322.14	chr11:129874016-129874112(-)	NFRKB	-0.0197580183393166	0.6476658447755109	-0.39567288054479205	0.6925702176877969	0.8911676405708321	-5.779843214188451	0	Junction
ENSG00000235189.1	chrX:129929896-129933701(-)		-0.0388011112855806	-0.703578684584988	-0.395672687803381	0.692570359772729	0.8911676405708321	-5.38564452567109	0	Junction
ENSG00000162804.13	chr2:241088403-241091637(+)	SNED1	-0.0271962722429461	-0.0715826578199592	-0.39564713985001504	0.692589193285038	0.8911844198640769	-5.563345813068779	0	Junction
ENSG00000117054.13	chr1:75724818-75732643(+)	ACADM	-0.0302548305869378	0.0861160297350967	-0.395594672780446	0.692627871705593	0.8912222442912691	-5.59488194983533	0	Junction
ENSG00000188868.13	chr19:12319834-12321271(-)	ZNF563	-0.0310139861448064	-0.7776121045663961	-0.3955800458400589	0.6926386547449639	0.8912222442912691	-5.3379110132056296	0	Junction
ENSG00000141068.13	chr17:27588536-27590810(+)	KSR1	0.0192954009727873	0.37850835844701497	0.39557224349782705	0.6926444066886589	0.8912222442912691	-5.6869386167781695	0	Junction
ENSG00000050748.17	chr5:180242756-180247854(-)	MAPK9	0.0146621545942268	1.9344788632363001	0.395565976716671	0.692649026618396	0.8912222442912691	-6.194466828131761	0	Junction
ENSG00000115977.18	chr2:69520989-69525032(-)	AAK1	-0.0192610921766201	1.88850641148016	-0.395565958397089	0.69264904012378	0.8912222442912691	-6.1435551855788395	0	Junction
ENSG00000143126.7	chr1:109273337-109273435(+)	CELSR2	-0.0122945339693757	2.8145237792057403	-0.39556011056923407	0.692653351207605	0.8912222442912691	-6.334755365052151	0	Junction
ENSG00000121281.12	chr16:50312192-50312889(+)	ADCY7	0.0393784893194484	-1.48410194520289	0.395522220413503	0.692681284494582	0.8912507305327259	-5.19655252907135	0	Junction
ENSG00000004399.12	chr3:129565539-129565886(-)	PLXND1	0.0241467449433332	0.134103577428385	0.39551399789147706	0.692687346337355	0.891251075249207	-5.61133255086071	0	Junction
ENSG00000184182.18	chr2:238035941-238041287(+)	UBE2F	0.0101269506525661	2.43341935082479	0.3954915190627629	0.692703918376217	0.891264942864971	-6.25651450834319	0	Junction
ENSG00000165115.14	chr9:83880495-83883812(-)	KIF27	-0.0249554756261821	0.191589464270173	-0.39547427428193205	0.692716631824574	0.8912738456490269	-5.62641684623906	0	Junction
ENSG00000185658.13	chr21:39255829-39258486(-)	BRWD1	0.0117169889983316	2.17305910483631	0.39544710778628106	0.6927366600802359	0.8912791680461529	-6.19917520484289	0	Junction
ENSG00000080802.18	chr7:135394416-135395633(-)	CNOT4	-0.0129595718860006	1.5773406829363799	-0.395444401385324	0.69273865536192	0.8912791680461529	-6.05194144605018	0	Junction
ENSG00000162769.12	chr1:212888002-212888488(+)	FLVCR1	0.0218789522421296	0.0477563345978985	0.395437578262824	0.6927436856871652	0.8912791680461529	-5.59260990064755	0	Junction
ENSG00000149792.8	chr11:65124653-65125487(+)	MRPL49	0.0112922653798432	2.18802583461541	0.39543039717911	0.6927489799328621	0.8912791680461529	-6.20809145851354	0	Junction
ENSG00000108384.14	chr17:58732545-58734117(+)	RAD51C	-0.0169925539202012	0.8424552370023001	-0.395429367506423	0.6927497390591	0.8912791680461529	-5.85225625771985	0	Junction
ENSG00000107036.11	chr9:5763869-5765413(+)	RIC1	-0.0156315709321297	1.00995431410509	-0.3954000973651	0.692771318601753	0.891299477124125	-5.896685591988139	0	Junction
ENSG00000186174.12	chr11:118900199-118900618(-)	BCL9L	0.0377631685833888	-1.15924338023891	0.39537539214646705	0.692789532829525	0.89131545618211	-5.25248373987794	0	Junction
ENSG00000157404.15	chr4:54727325-54727415(+)	KIT	-0.0239494982605181	0.380975353052808	-0.395352440731894	0.6928064542033531	0.891320977055033	-5.74650252326867	0	Junction
ENSG00000012983.11	chr14:50486195-50504799(-)	MAP4K5	0.0137723350054342	1.64594311003548	0.39535180599545705	0.692806922177242	0.891320977055033	-6.06606404879663	0	Junction
ENSG00000116212.14	chr1:53966381-53967664(+)	LRRC42	0.0181607481925003	0.724527325062196	0.39534557927302705	0.69281151297635	0.891320977055033	-5.80654355851835	0	Junction
ENSG00000177200.15	chr16:53318341-53321525(+)	CHD9	-0.0129055315993566	1.63714801708994	-0.395338134874839	0.6928170015507179	0.891320977055033	-6.06649877781805	0	Junction
ENSG00000012983.11	chr14:50444037-50445040(-)	MAP4K5	0.0122870625782408	2.326795725032	0.395314688600595	0.6928342880262829	0.8913357617058321	-6.23464336315524	0	Junction
ENSG00000087470.17	chr12:32737162-32740063(+)	DNM1L	-0.0277305016100908	-0.5478423034332001	-0.39529263358985	0.692850548897281	0.8913448068982379	-5.397768562146549	0	Junction
ENSG00000073910.19	chr13:32179034-32179674(+)	FRY	0.0109785613017513	2.7336616154776503	0.39528943400631	0.692852907920184	0.8913448068982379	-6.32664842670496	0	Junction
ENSG00000113108.18	chr5:140562500-140562662(-)	APBB3	-0.015310166566732	1.28203885649799	-0.395257281190923	0.692876614055091	0.8913678497045641	-5.975890277907151	0	Junction
ENSG00000065534.18	chr3:123618768-123620206(-)	MYLK	-0.0172560733971141	1.18980809094327	-0.39522911049718795	0.6928973844367039	0.891386755058028	-5.944153348595999	0	Junction
ENSG00000196218.12	chr19:38528419-38528598(+)	RYR1	0.0256945286490613	0.71936103648028	0.395218202035096	0.692905427358056	0.891386755058028	-5.795745477911121	0	Junction
ENSG00000138193.15	chr10:94279912-94283789(+)	PLCE1	0.0363177609873954	-1.1284557304146299	0.39520705658713295	0.6929136450474229	0.891386755058028	-5.272768856077491	0	Junction
ENSG00000165240.18	chrX:78009264-78011175(+)	ATP7A	-0.0270191980148623	-0.7037937049260851	-0.395205912260965	0.6929144887766209	0.891386755058028	-5.378179776897019	0	Junction
ENSG00000105135.15	chr19:15123577-15124924(-)	ILVBL	-0.0195861872991414	0.941585364694225	-0.395158986807524	0.692949087961022	0.891418512437875	-5.868663210923571	0	Junction
ENSG00000196557.11	chr16:1218041-1218209(+)	CACNA1H	0.0147573997653332	2.47503614688253	0.3951567120161679	0.692950765231814	0.891418512437875	-6.27013376667215	0	Junction
ENSG00000067798.14	chr12:77572267-77940318(+)	NAV3	0.0225011582854833	0.69185761522672	0.39511410962887705	0.692982177508219	0.891451466450365	-5.785900104751089	0	Junction
ENSG00000016391.10	chr3:53821777-53822490(-)	CHDH	-0.0181018888188707	0.9850991479941941	-0.39510240614828496	0.692990806999282	0.891455112408237	-5.87488666177138	0	Junction
ENSG00000145734.18	chr5:71542266-71544356(+)	BDP1	0.0115799393316539	2.61866912224458	0.39505238342633503	0.693027691403375	0.8914951047844469	-6.29910480020511	0	Junction
ENSG00000248932.5	chr3:139419681-139423015(+)	RP11-319G6.1	0.0151670405315843	1.2415719288053302	0.39503919516928904	0.693037415925965	0.891498155998123	-5.954756803519441	0	Junction
ENSG00000168003.16	chr11:62884113-62884456(+)	SLC3A2	-0.0340629767761669	-0.6850829104396279	-0.39503344701165205	0.693041654416171	0.891498155998123	-5.355718039749309	0	Junction
ENSG00000105701.15	chr19:18539721-18541678(-)	FKBP8	0.00912490191328907	5.21557197786853	0.394999317101795	0.693066820815526	0.891518447718641	-6.63413456353487	0	Junction
ENSG00000165124.17	chr9:110476316-110479634(-)	SVEP1	-0.0359765823234885	-0.165082163249079	-0.39499633421112107	0.693069020328204	0.891518447718641	-5.5497281302098	0	Junction
ENSG00000134644.15	chr1:30980179-30981311(-)	PUM1	-0.0277634377729691	-0.342507194162331	-0.39497692806078294	0.69308333002558	0.8915227075059471	-5.47069799993692	0	Junction
ENSG00000086712.12	chrX:16834358-16837592(+)	TXLNG	-0.0175788894812211	0.8490339469405179	-0.39497189053829296	0.693087044609352	0.8915227075059471	-5.83972062580648	0	Junction
ENSG00000197536.10	chr5:132419941-132449649(+)	C5orf56	-0.0244970924224335	0.12930735781589	-0.394968263700508	0.6930897189826989	0.8915227075059471	-5.608278152292731	0	Junction
ENSG00000024048.10	chr6:42641693-42642415(+)	UBR2	-0.0112615758392694	2.13183932811239	-0.394931578069895	0.693116770607656	0.891550048823651	-6.18876567928403	0	Junction
ENSG00000184634.15	chrX:71131622-71132072(+)	MED12	-0.0177983497065007	0.7853159230430891	-0.39489152452037396	0.6931463061516129	0.891569024904573	-5.817751361388759	0	Junction
ENSG00000107669.17	chr10:121924330-121928346(-)	ATE1	0.0312118039384937	-0.6610168342958039	0.394882085717827	0.693153266406105	0.891569024904573	-5.4126415563076105	0	Junction
ENSG00000197381.15	chr21:45134833-45171609(+)	ADARB1	-0.0296719807405867	-0.13615835075244698	-0.39487853033729703	0.6931558881811459	0.891569024904573	-5.5528674822949196	0	Junction
ENSG00000198231.12	chr17:63787271-63792411(+)	DDX42	-0.00851562461345023	3.51645709338881	-0.394875409130012	0.693158189795305	0.891569024904573	-6.442389349851121	0	Junction
ENSG00000017260.19	chr3:130940692-130941590(+)	ATP2C1	-0.008311690671231829	4.22409133656711	-0.394872272019754	0.693160503139364	0.891569024904573	-6.52607258211048	0	Junction
ENSG00000107959.15	chr10:3165528-3166228(-)	PITRM1	0.0124679338485509	2.62266968254943	0.39485727001727605	0.6931715658419859	0.891575799083929	-6.299364466654151	0	Junction
ENSG00000167674.14	chr19:4475584-4488675(+)	CTB-50L17.10	-0.0182040371510119	0.9935247737466609	-0.39482296098106706	0.6931968660889809	0.8916008857070731	-5.876890093026531	0	Junction
ENSG00000134744.13	chr1:52475536-52477707(-)	ZCCHC11	0.0116015622835393	2.12404062619412	0.39480755405594103	0.693208227610275	0.8916077356226451	-6.18984487351233	0	Junction
ENSG00000176225.12	chr18:70051549-70054130(-)	RTTN	0.0221454051593721	0.3936146669187999	0.39479950516217	0.6932141631296329	0.8916077356226451	-5.707064984063151	0	Junction
ENSG00000148450.12	chr10:23104245-23110241(+)	MSRB2	0.00917385566349806	3.23581953988179	0.39479215897731396	0.693219580464795	0.8916077356226451	-6.3996827365134905	0	Junction
ENSG00000145495.14	chr5:10381944-10386993(+)	MARCH6	0.0102656422999609	3.22927379946311	0.39477435979252296	0.6932327062751551	0.8916171627085151	-6.40080121787145	0	Junction
ENSG00000043143.20	chr5:134576897-134578496(+)	JADE2	0.0176709151695538	0.7027951593569169	0.394764073169767	0.6932402920725571	0.8916194642814471	-5.807493843324361	0	Junction
ENSG00000163166.14	chr2:127492089-127493280(-)	IWS1	-0.00991916007934743	2.5741698721868	-0.394717155727646	0.693274891400873	0.891640484562194	-6.288520692271769	0	Junction
ENSG00000106070.17	chr7:50606415-50612740(-)	GRB10	-0.0113609016214023	2.7049566404247702	-0.394714481755804	0.6932768633442069	0.891640484562194	-6.31101643852026	0	Junction
ENSG00000078808.16	chr1:1217689-1218457(-)	SDF4	-0.00969163734991684	2.9650033774296802	-0.39470286436805896	0.69328543071007	0.891640484562194	-6.361393768126299	0	Junction
ENSG00000043514.15	chr1:39852877-39853969(-)	TRIT1	0.0209502652539323	0.499350422059935	0.394700353970001	0.69328728203493	0.891640484562194	-5.75378624232233	0	Junction
ENSG00000166762.16	chr15:43664544-43668027(-)	CATSPER2	0.0222669447524449	1.32779217071158	0.39469930374070794	0.6932880565403751	0.891640484562194	-5.9882484303804695	0	Junction
ENSG00000137962.12	chr1:94179958-94184150(-)	ARHGAP29	-0.0221387752853208	0.329688951855104	-0.39469475069595794	0.693291414247007	0.891640484562194	-5.67665423656348	0	Junction
ENSG00000179242.15	chr20:61254938-61743562(+)	CDH4	0.018784484230802	1.10265645829873	0.39468073509482204	0.69330175028636	0.8916425495572241	-5.923301007780731	0	Junction
ENSG00000101181.17	chr20:62193625-62195801(+)	MTG2	-0.0214674642789536	0.45676055416196004	-0.394676853528281	0.6933046128226259	0.8916425495572241	-5.71764693024426	0	Junction
ENSG00000149499.11	chr11:62608297-62608541(-)	EML3	0.0170803854150706	1.1264613903816398	0.39466186197624	0.6933156686736921	0.891649313460782	-5.92574583927162	0	Junction
ENSG00000106701.11	chr9:105513632-105534492(+)	FSD1L	0.0263448854401452	0.121708925502139	0.39464497233624396	0.693328124390166	0.8916571769689591	-5.61485608707774	0	Junction
ENSG00000100320.22	chr22:35810005-35938846(-)	RBFOX2	0.0105301751666626	2.85503025337084	0.3946378510431501	0.69333337620305	0.8916571769689591	-6.34300671562719	0	Junction
ENSG00000135976.16	chr2:97249646-97250143(+)	ANKRD36	-0.0205587973349781	1.0264679286690501	-0.39462141401569395	0.693345498242345	0.891659581695413	-5.89672932757592	0	Junction
ENSG00000142528.15	chr19:50031092-50039160(+)	ZNF473	-0.0251530588547725	-0.12464492852893401	-0.39461959568678007	0.693346839235062	0.891659581695413	-5.52960996069703	0	Junction
ENSG00000126522.16	chr7:66082452-66082879(+)	ASL	-0.016538200399577	0.838775867664798	-0.39460917771580606	0.693354522364834	0.891662007814893	-5.83342573644538	0	Junction
ENSG00000197603.13	chr5:37107779-37108292(-)	C5orf42	0.0150973117805749	1.18252547661424	0.394584746949705	0.693372539888625	0.89167772393402	-5.936168096699309	0	Junction
ENSG00000160305.17	chr21:46551744-46551823(+)	DIP2A	-0.0161509002155944	1.14892383009685	-0.394546483393188	0.693400759351068	0.8916993394042729	-5.927105128048611	0	Junction
ENSG00000150636.16	chr18:68897429-69010933(+)	CCDC102B	0.0438928813843192	-1.3000149893347601	0.39454157099575804	0.693404382286592	0.8916993394042729	-5.22768881695989	0	Junction
ENSG00000058091.16	chr7:90747776-90790572(+)	CDK14	-0.00883370527723825	3.6077038991192003	-0.394530303211125	0.693412692401642	0.8916993394042729	-6.45215230043749	0	Junction
ENSG00000139116.18	chr12:39315244-39315931(-)	KIF21A	0.0199691422583672	0.42107327092518104	0.39452079851782107	0.693419702246242	0.8916993394042729	-5.754135087936209	0	Junction
ENSG00000167548.14	chr12:49022152-49022279(-)	KMT2D	0.0124620442726922	1.97936245479406	0.39451669614451496	0.693422727812223	0.8916993394042729	-6.158773091602121	0	Junction
ENSG00000137177.19	chr6:17789911-17794248(-)	KIF13A	-0.0275728503411008	-0.5683978203612521	-0.39451479595987	0.69342412923048	0.8916993394042729	-5.39844392625654	0	Junction
ENSG00000137501.17	chr11:85727968-85733938(-)	SYTL2	-0.033469075624018	-0.861963966091881	-0.39450251047370205	0.69343319000935	0.891699501856312	-5.3249933602080795	0	Junction
ENSG00000038382.17	chr5:14406673-14419777(+)	TRIO	0.0146122717369307	1.72341085851602	0.39449890483050004	0.6934358492478959	0.891699501856312	-6.093192776243041	0	Junction
ENSG00000047249.16	chr8:53811218-53814661(-)	ATP6V1H	-0.0131820902800885	2.17998883874783	-0.39449102715714596	0.693441659212727	0.891699518728664	-6.2071781151378795	0	Junction
ENSG00000054654.15	chr14:64224548-64224998(+)	SYNE2	-0.0299004526726211	-0.504317062914378	-0.394477607825354	0.693451556319461	0.8917047912296009	-5.41124661528463	0	Junction
ENSG00000061987.14	chr12:62566451-62571391(+)	MON2	-0.0120791704507101	1.77175318995258	-0.39445754072377504	0.693466356427539	0.891709612771549	-6.105045136431709	0	Junction
ENSG00000146263.11	chr6:97268003-97269901(-)	MMS22L	0.0331237931288541	-1.2535751575731202	0.39445680411116896	0.693466899704353	0.891709612771549	-5.24071036098135	0	Junction
ENSG00000091136.13	chr7:107959481-107959690(-)	LAMB1	0.0189061265040919	0.9714694106519699	0.394408409008674	0.693502593082692	0.891729503220278	-5.89949129494662	0	Junction
ENSG00000035681.7	chr8:58584201-58585651(-)	NSMAF	-0.0137169749169951	1.35748945061044	-0.39440383930670003	0.6935059634611109	0.891729503220278	-5.99660386901862	0	Junction
ENSG00000130703.15	chr20:62281166-62281789(+)	OSBPL2	0.0104675001041836	2.4372712980858595	0.39439920884805607	0.6935093786567509	0.891729503220278	-6.2617680349509	0	Junction
ENSG00000183605.16	chr10:119164197-119165536(-)	SFXN4	0.0158720655025223	1.012776169181	0.394390047021786	0.6935161359818521	0.891729503220278	-5.89508562831632	0	Junction
ENSG00000266028.7	chr1:206206038-206303280(+)	SRGAP2	-0.0899890468296628	1.07842692987728	-0.39438262365175797	0.6935216111226771	0.891729503220278	-5.93260186617594	0	Junction
ENSG00000126226.21	chr13:113178288-113178965(-)	PCID2	0.0175045594909669	0.934527850319377	0.39437190595722704	0.693529516036084	0.891729503220278	-5.866106398149969	0	Junction
ENSG00000129566.12	chr14:20373403-20373506(-)	TEP1	-0.0291220724287071	-0.7305719802263659	-0.394368146749103	0.69353228867526	0.891729503220278	-5.34792325022841	0	Junction
ENSG00000158411.10	chr2:99169611-99170536(-)	MITD1	0.0110989047780116	2.4216237809062795	0.3943674937902629	0.6935327702715899	0.891729503220278	-6.2545082311999	0	Junction
ENSG00000092098.16	chr14:24148702-24148800(+)	RNF31	-0.0163483377263464	1.03388951373428	-0.39436509231246597	0.6935345415066551	0.891729503220278	-5.90117227821998	0	Junction
ENSG00000100316.15	chr22:39317630-39318399(-)	RPL3	0.0064749728245156795	7.0790834590193406	0.394329347616349	0.6935609055798421	0.891755947581595	-6.8240562641543	0	Junction
ENSG00000149531.15	chr20:30398046-30404267(+)	FRG1BP	-0.0652988271181507	1.04629128810798	-0.394302010153936	0.693581069014489	0.89176752738968	-5.9098385953642	0	Junction
ENSG00000131732.11	chr5:81308712-81308945(+)	ZCCHC9	0.0181787853942498	0.444139115017704	0.39430141726369394	0.6935815063180489	0.89176752738968	-5.718607416848039	0	Junction
ENSG00000127603.23	chr1:39480010-39480919(+)	MACF1	0.0241162846072112	0.0548633701460774	0.39427934633147904	0.693597785453309	0.891770782073261	-5.60766041078904	0	Junction
ENSG00000105613.9	chr19:12869296-12870823(+)	MAST1	0.0280373064429921	-0.296530311279455	0.39427671278665105	0.6935997279195949	0.891770782073261	-5.4912813505083795	0	Junction
ENSG00000260186.5	chr16:58435824-58461470(+)	RP11-481J2.2	0.0432991255800181	1.74889338315557	0.39425425200781605	0.693616294761937	0.891770782073261	-6.14104861135239	0	Junction
ENSG00000118473.21	chr1:66534369-66625846(+)	SGIP1	-0.00931931220151888	3.35503650333764	-0.394250772029525	0.693618861571735	0.891770782073261	-6.41822799173284	0	Junction
ENSG00000128833.12	chr15:52225533-52229132(-)	MYO5C	0.0355879277444274	-0.8706248377482891	0.39424625226686105	0.6936221953251259	0.891770782073261	-5.31113878266842	0	Junction
ENSG00000142949.16	chr1:43606969-43609382(+)	PTPRF	-0.0104745423236613	2.88751138703465	-0.39424461674960704	0.693623401675597	0.891770782073261	-6.34948228165194	0	Junction
ENSG00000115207.13	chr2:27337559-27337925(-)	GTF3C2	-0.0132108713589553	1.5551372949198001	-0.39423888747118896	0.693627627572793	0.891770782073261	-6.050937659332289	0	Junction
ENSG00000003756.16	chr3:50108305-50109602(+)	RBM5	-0.0098974571119155	3.03075857566523	-0.39423510686637103	0.6936304161398951	0.891770782073261	-6.37159692659551	0	Junction
ENSG00000143093.14	chr1:110039307-110039394(+)	STRIP1	-0.0177389011385405	0.49135545441783895	-0.3942120493052871	0.69364742344436	0.8917851941639541	-5.72386293122287	0	Junction
	chr1:16486539-16633241(-)		-0.0579039705237656	-1.39952059220229	-0.39418947748109495	0.69366407261837	0.891791600176172	-5.221214877480651	0	Junction
ENSG00000228794.8	chr1:847807-849483(+)	LINC01128	-0.0433593842913243	-1.3147105987370902	-0.39418182295609006	0.693669718696357	0.891791600176172	-5.23831473066463	0	Junction
ENSG00000162669.15	chr1:91378184-91378402(-)	HFM1	-0.0378403888865126	-0.9413827440804391	-0.39418171477847497	0.6936697984897061	0.891791600176172	-5.29178266971891	0	Junction
ENSG00000139613.11	chr12:56173030-56173695(-)	SMARCC2	0.00811282842196825	4.06259043113709	0.394145692938909	0.6936963689011489	0.8918183059724809	-6.509827233509049	0	Junction
ENSG00000114374.12	chrY:12779647-12786202(+)	USP9Y	0.0130572627945204	-0.142015389845729	0.394133502054024	0.693705361221247	0.8918224130599169	-5.98582403949209	0	Junction
ENSG00000144115.16	chr2:88183074-88185327(+)	THNSL2	0.0593999311182394	-1.14063980682731	0.39411648275113004	0.6937179151829849	0.891830421434692	-5.26033627172896	0	Junction
ENSG00000164089.8	chr4:108753012-108754619(-)	ETNPPL	0.0182001831371932	5.30784317156231	0.39410928679559903	0.6937232231666911	0.891830421434692	-6.64243550220313	0	Junction
ENSG00000196116.7	chr9:97460765-97464841(+)	TDRD7	0.0141679829458353	1.59368814703624	0.39410147744057594	0.693728983631981	0.891830421434692	-6.05862060567065	0	Junction
ENSG00000073711.10	chr3:136078454-136082264(+)	PPP2R3A	0.0174462834268845	0.67839379615738	0.394082262191076	0.693743157576974	0.8918411895190258	-5.791279819431879	0	Junction
ENSG00000116147.16	chr1:175330236-175335710(-)	TNR	-0.016441363914636	2.6164738221622597	-0.394065181520541	0.6937557570605228	0.8918442877168811	-6.29647911317648	0	Junction
ENSG00000145743.15	chr5:108348531-108364919(-)	FBXL17	0.0192065881685025	1.0511764434534099	0.394063275321479	0.6937571631653779	0.8918442877168811	-5.89528437749889	0	Junction
ENSG00000178105.9	chr11:108677244-108678314(+)	DDX10	-0.0128207684879907	1.6617425536928	-0.394049081886654	0.6937676329643979	0.8918455635642779	-6.07516798520721	0	Junction
	chr3:15718917-15738551(+)		-0.0746489021056458	1.7250064332642001	-0.39403610191994703	0.6937772076990261	0.8918455635642779	-6.09182674032982	0	Junction
ENSG00000214193.9	chr1:36309591-36319070(+)	SH3D21	0.0336673559407857	-1.19717823874394	0.394030398079734	0.693781415179609	0.8918455635642779	-5.23587541238334	0	Junction
ENSG00000171634.16	chr17:67909762-67910876(+)	BPTF	0.0118741844992032	2.64701269537817	0.39402685504671	0.693784028729308	0.8918455635642779	-6.3035094871398	0	Junction
ENSG00000011304.18	chr19:797506-799412(+)	PTBP1	-0.0138254935912422	2.13088669036699	-0.39402203674926295	0.693787582994975	0.8918455635642779	-6.1926822158427	0	Junction
ENSG00000135837.15	chr1:180022849-180024421(+)	CEP350	0.0330475080484518	-1.0277722073845899	0.39401477136042207	0.693792942395055	0.8918455635642779	-5.28230308373596	0	Junction
ENSG00000131504.15	chr5:141582376-141583205(-)	DIAPH1	0.0129851814210728	2.61993651106581	0.393994479852589	0.693807910747445	0.891857351885463	-6.298023319144269	0	Junction
ENSG00000181789.14	chr3:129268621-129268931(+)	COPG1	-0.00838728638553698	3.3789424415592797	-0.39396621467712895	0.6938287612020411	0.891870215757246	-6.42451296346321	0	Junction
ENSG00000147799.11	chr8:144555644-144580845(-)	ARHGAP39	-0.0304002054530996	-0.7344562428112221	-0.39395365440401703	0.6938380266500971	0.891870215757246	-5.35804332731497	0	Junction
ENSG00000147439.11	chr8:22644804-22669043(-)	BIN3	0.0156373327210128	1.3491417155111598	0.39394265783181504	0.693846138626762	0.891870215757246	-5.995531205681409	0	Junction
ENSG00000198793.12	chr1:11233488-11234142(-)	MTOR	0.00982798241998622	2.33652954493432	0.39394264430792	0.693846148603121	0.891870215757246	-6.242935157218679	0	Junction
ENSG00000161692.17	chr17:44738425-44741400(+)	DBF4B	-0.0343269957931904	-0.7845042233316271	-0.39394161516685405	0.693846907784075	0.891870215757246	-5.36091780860202	0	Junction
ENSG00000157379.13	chr14:24292785-24296508(-)	DHRS1	-0.0304821594083467	-0.46296160072909204	-0.393931721928082	0.693854205884299	0.8918721440282801	-5.432611369293691	0	Junction
ENSG00000149262.16	chr11:77903621-77907716(-)	INTS4	0.0161254779822748	0.8944954534313471	0.393916499544713	0.693865435273667	0.8918791254583059	-5.85079284396892	0	Junction
ENSG00000197608.11	chr19:52084879-52088936(-)	ZNF841	0.0152901600421615	0.950218715966883	0.393893089488083	0.693882704753708	0.8918855022496059	-5.8659606591642	0	Junction
ENSG00000059588.9	chr1:234450567-234457666(-)	TARBP1	-0.014336140464787	1.81354195119918	-0.393873341557426	0.6938972728260949	0.8918855022496059	-6.11427247191025	0	Junction
ENSG00000125676.19	chrX:123696843-123697680(-)	THOC2	0.0128543009090038	1.69117588243864	0.39386563389796203	0.6939029588066401	0.8918855022496059	-6.08177577092116	0	Junction
ENSG00000100150.16	chr22:31906067-31906204(+)	DEPDC5	0.0257905773846239	-0.536429293745571	0.39386372190146296	0.693904369299097	0.8918855022496059	-5.41531910134407	0	Junction
ENSG00000182902.13	chr22:17563714-17579744(+)	SLC25A18	-0.0265366426997182	0.6048077268861589	-0.393861945852026	0.6939056795034612	0.8918855022496059	-5.7579459714202095	0	Junction
ENSG00000173898.11	chr11:66687919-66688003(-)	SPTBN2	-0.0125426579150148	3.92252577409616	-0.39385500299530896	0.6939108013073011	0.8918855022496059	-6.4937789005125595	0	Junction
ENSG00000038219.12	chr4:13570129-13576837(-)	BOD1L1	0.0110605178501172	2.0754190157956	0.3938486221882371	0.693915508494766	0.8918855022496059	-6.183812430821839	0	Junction
ENSG00000132849.19	chr1:61762915-61763012(+)	PATJ	0.025594294008464004	-0.35950620966267	0.393839877753365	0.6939219593741949	0.8918855022496059	-5.4619806252489695	0	Junction
ENSG00000135250.16	chr7:105203786-105388647(-)	SRPK2	0.0244666988839619	0.147465619149685	0.393839038129924	0.6939225787761251	0.8918855022496059	-5.619145547480559	0	Junction
ENSG00000266992.1	chr17:59995815-59995952(-)	DHX40P1	0.063053785253626	-0.563996120240423	0.39381779525441996	0.6939382500101221	0.891890193979072	-5.50497201601727	0	Junction
ENSG00000115020.16	chr2:208338569-208339417(+)	PIKFYVE	0.011054347847420001	2.33791486896668	0.39381108441803603	0.6939432007366588	0.891890193979072	-6.241887684454969	0	Junction
ENSG00000113441.15	chr5:97026758-97027732(+)	LNPEP	0.010463134640277	2.41617876794889	0.393810511515387	0.6939436233797189	0.891890193979072	-6.258387685250231	0	Junction
ENSG00000138688.15	chr4:122211096-122219339(+)	KIAA1109	-0.00815456775972921	3.5250658126672993	-0.39375785025401505	0.6939824731747061	0.8919203850895769	-6.4426415019902805	0	Junction
ENSG00000173258.12	chr9:111525794-111527267(+)	ZNF483	-0.0296731669396535	-0.0167825960008618	-0.39374836386471995	0.693989471654979	0.8919203850895769	-5.609038525677859	0	Junction
ENSG00000107295.9	chr9:17793498-17795543(+)	SH3GL2	-0.0122339096246738	3.68211750051225	-0.393747918278827	0.693989800381758	0.8919203850895769	-6.465908946480139	0	Junction
ENSG00000088038.17	chr19:54148536-54148619(+)	CNOT3	-0.0292217735056843	-0.7747466542056508	-0.39374723159194897	0.6939903069786211	0.8919203850895769	-5.3435102264014605	0	Junction
ENSG00000140688.16	chr16:31490933-31492008(-)	C16orf58	-0.0109500896971343	2.5086743787453503	-0.39371723976514006	0.694012433304093	0.8919413431204699	-6.27863118737707	0	Junction
ENSG00000142684.8	chr1:26170184-26170417(+)	ZNF593	-0.021085949477845003	0.71568483180945	-0.393707777973396	0.6940194137496228	0.8919413431204699	-5.793428965051321	0	Junction
ENSG00000134330.18	chr2:9478371-9481285(+)	IAH1	-0.00922133035789904	2.9774256839548796	-0.39368592175902395	0.694035538291433	0.8919413431204699	-6.359240466611871	0	Junction
ENSG00000122203.14	chr5:176359568-176359810(-)	KIAA1191	-0.0168783536690957	0.9305133374327651	-0.393682335852425	0.6940381838269379	0.8919413431204699	-5.86568509778229	0	Junction
ENSG00000123349.13	chr12:53295640-53298044(+)	PFDN5	0.0343762325555106	-0.373693855945829	0.393659865703376	0.694054761470841	0.8919413431204699	-5.4675940649621	0	Junction
ENSG00000166716.9	chr15:84798876-84799097(+)	ZNF592	0.0126264132952594	1.81082321419501	0.393658199032254	0.694055991084934	0.8919413431204699	-6.11195448384902	0	Junction
ENSG00000151503.12	chr11:134158068-134158328(-)	NCAPD3	0.0211798797218641	0.148154263430463	0.393656970145275	0.6940568977170761	0.8919413431204699	-5.62085904930701	0	Junction
ENSG00000163681.14	chr3:57756343-57756547(+)	SLMAP	0.021546081536661	0.5718293521472271	0.39365278544990895	0.694059985050119	0.8919413431204699	-5.784118016066611	0	Junction
ENSG00000130827.6	chrX:154468002-154468081(+)	PLXNA3	0.023937012974413998	0.20241811208028498	0.393637476010291	0.6940712799034939	0.8919413431204699	-5.64928295597481	0	Junction
ENSG00000129083.12	chr11:14468861-14469335(-)	COPB1	-0.00884596185789124	3.08623357493921	-0.39363429404053	0.6940736274755721	0.8919413431204699	-6.37835283029582	0	Junction
ENSG00000266992.1	chr17:60001297-60001516(-)	DHX40P1	0.0866666472223232	-1.82781397293998	0.393616219606126	0.694086962365167	0.8919413431204699	-5.127971080198179	0	Junction
ENSG00000164796.17	chr8:112954762-112975836(-)	CSMD3	-0.0172366834762218	1.32553850233719	-0.39360521701989204	0.6940950798592409	0.8919413431204699	-5.97423210533814	0	Junction
ENSG00000149091.15	chr11:46333488-46367290(+)	DGKZ	-0.0240536856778218	0.0302653019183618	-0.393603952617011	0.6940960127133461	0.8919413431204699	-5.621885656613821	0	Junction
ENSG00000230189.6	chr7:66488039-66489937(-)	GS1-124K5.2	-0.0318614590880727	-1.1268703541675	-0.393602663450647	0.69409696383799	0.8919413431204699	-5.24057913256813	0	Junction
ENSG00000164076.16	chr3:49859879-49860170(-)	CAMKV	-0.0975633974458247	-2.6020511820417003	-0.39359869140929604	0.694099894344433	0.8919413431204699	-5.05057269504992	0	Junction
ENSG00000090989.17	chr4:55853954-55858313(+)	EXOC1	-0.0147210953148406	1.19336913545967	-0.393597023064314	0.6941011252231489	0.8919413431204699	-5.9455561549225	0	Junction
ENSG00000270647.5	chr17:35824199-35833906(+)	TAF15	-0.0134097414856081	1.95871741535872	-0.39359151744204995	0.6941051871905022	0.8919413431204699	-6.15642055862108	0	Junction
ENSG00000143369.14	chr1:150510003-150510101(+)	ECM1	-0.0428409028352151	-1.42255998154699	-0.393525433784834	0.694153943431931	0.8919919664354159	-5.179792610156411	0	Junction
ENSG00000065621.14	chr10:104279472-104297577(+)	GSTO2	-0.0313867277196779	-0.37275468747939294	-0.39352240302786895	0.6941561795420171	0.8919919664354159	-5.48084239954911	0	Junction
ENSG00000154310.16	chr3:171110878-171123595(-)	TNIK	-0.0103789825083725	3.8357652869888503	-0.39347732881696595	0.694189435872007	0.892021187519218	-6.4823923604277	0	Junction
ENSG00000141644.17	chr18:50275982-50276377(-)	MBD1	-0.0114345935743796	2.43950360768511	-0.393475862807248	0.694190517522676	0.892021187519218	-6.258455784583401	0	Junction
ENSG00000126777.17	chr14:55630098-55633234(+)	KTN1	0.0077970636113252	4.2000065376562	0.393452768780068	0.6942075568305379	0.8920356310569421	-6.52665579490984	0	Junction
ENSG00000133704.9	chr12:30680639-30681658(-)	IPO8	-0.0143293980579463	1.8020960531710202	-0.393417640202275	0.694233475805969	0.892061484361243	-6.10815611012843	0	Junction
ENSG00000106123.11	chr7:142867723-142867996(+)	EPHB6	0.0140462180623578	4.73339276593785	0.393378459367562	0.6942623850882029	0.892091179622871	-6.5853083371270795	0	Junction
ENSG00000006744.18	chr17:12993046-12993686(-)	ELAC2	-0.0130364839080015	1.67493110565705	-0.393350546072743	0.694282980973845	0.8921101921939101	-6.082105627602671	0	Junction
ENSG00000181240.13	chr19:6430162-6432048(-)	SLC25A41	-0.0552818749732796	0.0804674916954325	-0.393303310918995	0.6943178340516322	0.8921475238941852	-5.62546280271227	0	Junction
ENSG00000178761.14	chr15:74902784-74904663(-)	FAM219B	-0.0228590314800666	0.15336606754304902	-0.393282311063237	0.694333329279055	0.892158885617821	-5.6202947467530295	0	Junction
ENSG00000178950.16	chr4:912795-913606(-)	GAK	0.0128799610928598	1.7427822141468001	0.39327543755264605	0.694338401085077	0.892158885617821	-6.10262332139042	0	Junction
ENSG00000066629.16	chr14:99898303-99900928(+)	EML1	-0.0108433917034017	2.9525283036667997	-0.393267746903792	0.6943440758549929	0.892158885617821	-6.35795045811721	0	Junction
ENSG00000052126.14	chr12:19290797-19291643(+)	PLEKHA5	-0.0145377336463209	1.67291691662672	-0.393239612382433	0.694364835880014	0.8921781077292921	-6.09810034304263	0	Junction
ENSG00000175203.15	chr12:57532811-57532983(-)	DCTN2	-0.0075984102088094705	3.9961753195869	-0.39319997325039296	0.694394085368668	0.8922060241183929	-6.50217836123493	0	Junction
ENSG00000144228.8	chr2:138559338-138560804(+)	SPOPL	0.0145903422368645	1.50568264748236	0.393187969208735	0.694402943172438	0.8922060241183929	-6.027712072603429	0	Junction
ENSG00000111371.15	chr12:46204591-46206079(-)	SLC38A1	0.0144787148897058	2.4522600911855896	0.393186587051137	0.6944039630716871	0.8922060241183929	-6.270291834809541	0	Junction
ENSG00000196455.7	chr3:130730443-130733547(-)	PIK3R4	-0.0128087263909965	1.78525062039832	-0.393160438331026	0.694423258414499	0.892223363310394	-6.111548021750691	0	Junction
ENSG00000153558.13	chr3:33277516-33297663(+)	FBXL2	-0.0164274573821947	0.883105975895696	-0.39314068112846895	0.694437837538933	0.8922346426733678	-5.9080792829185995	0	Junction
ENSG00000257923.9	chr7:102070418-102097363(+)	CUX1	-0.009881896034927529	2.6366307831907703	-0.39311279218228007	0.694458417387335	0.8922471499497092	-6.29837216915467	0	Junction
ENSG00000179242.15	chr20:61743790-61773002(+)	CDH4	0.0161672819734652	1.4585602384507501	0.39311176831792494	0.69445917292299	0.8922471499497092	-6.020871591748049	0	Junction
ENSG00000164050.12	chr3:48415348-48415582(-)	PLXNB1	-0.0127724135790582	2.65448491813607	-0.393103275142074	0.6944654402661	0.8922477498720659	-6.3036474605944	0	Junction
	chr9:40836865-40836964(-)		0.0574881397826787	-1.55961937175481	0.39307835734224106	0.694483827902441	0.8922580644087801	-5.16377145658139	0	Junction
ENSG00000154240.16	chr17:65902335-65927581(-)	CEP112	0.0261489635299466	0.325425647037577	0.39307667500991905	0.694485069355428	0.8922580644087801	-5.66511693909474	0	Junction
ENSG00000178104.19	chr1:149024685-149026714(+)	PDE4DIP	0.0200368723544442	1.66261017623494	0.393030337137267	0.694519264046801	0.892288047132095	-6.084377244517991	0	Junction
ENSG00000113231.13	chr5:77211265-77311993(+)	PDE8B	0.025363951455549	0.256425557736328	0.39302932952514397	0.69452000761367	0.892288047132095	-5.68119607998642	0	Junction
ENSG00000012983.11	chr14:50440442-50442731(-)	MAP4K5	0.013626882860061	1.9941252442832398	0.393017866859159	0.694528466503151	0.8922914622644509	-6.1585641013144805	0	Junction
ENSG00000169925.16	chr9:134041952-134045292(-)	BRD3	0.0169442546180073	0.846839964957359	0.392994139383101	0.6945459763467551	0.8923038478984492	-5.832766597309999	0	Junction
ENSG00000138050.14	chr2:39761419-39766056(-)	THUMPD2	-0.0204037771556079	0.26433642104494004	-0.392989081869372	0.6945497085927049	0.8923038478984492	-5.67033931073141	0	Junction
ENSG00000185825.15	chrX:153703059-153703958(-)	BCAP31	-0.00848152889811675	4.7007274599148	-0.392973306203388	0.6945613504606679	0.892311352024155	-6.58173415664039	0	Junction
ENSG00000183117.18	chr8:3616798-3708413(-)	CSMD1	0.0169538112970976	1.25978312442971	0.39296218529866295	0.6945695573275171	0.8923144430739741	-5.989675037101611	0	Junction
ENSG00000164904.16	chr5:126556016-126559239(-)	ALDH7A1	0.0113175240579527	4.02704869326966	0.39294839119954705	0.6945797369750351	0.8923200684849691	-6.50644272459504	0	Junction
ENSG00000169727.12	chr17:82056392-82056469(+)	GPS1	-0.00928653989270978	3.0018625778046397	-0.392919071043235	0.6946013745889029	0.8923257680218799	-6.36541755364717	0	Junction
ENSG00000062650.17	chr10:86497302-86499717(-)	WAPL	-0.0213405198174728	0.0923038400705954	-0.392917734660841	0.694602360814914	0.8923257680218799	-5.599700947054501	0	Junction
ENSG00000023516.8	chr13:42295743-42298532(+)	AKAP11	-0.0193685995178873	1.2857220856073999	-0.39291643841491297	0.6946033174214339	0.8923257680218799	-5.97851346407513	0	Junction
ENSG00000121390.18	chr13:19675654-19677723(-)	PSPC1	0.0220144573520912	0.0890593545146884	0.39290786646238396	0.694609643382766	0.8923257680218799	-5.60748189235886	0	Junction
ENSG00000102893.15	chr16:47648617-47649099(+)	PHKB	0.0113911193500038	1.9403094185469498	0.39289860717997405	0.694616476606344	0.8923257680218799	-6.15015610184396	0	Junction
ENSG00000166682.10	chr11:113697419-113698904(-)	TMPRSS5	0.030304094125587995	0.33982113618705695	0.392888548713785	0.6946238996448371	0.8923257680218799	-5.684494444549769	0	Junction
ENSG00000149600.11	chr20:32727996-32728088(-)	COMMD7	-0.0159688377212819	1.50299379410277	-0.392886457977205	0.694625442589352	0.8923257680218799	-6.03589076502395	0	Junction
ENSG00000156650.12	chr10:75022232-75024957(+)	KAT6B	-0.0148423754906054	1.43125863245655	-0.392879495556524	0.69463058080143	0.8923257680218799	-6.01181295902984	0	Junction
ENSG00000110700.6	chr11:17075624-17077167(-)	RPS13	-0.00633331632660163	6.42487424239454	-0.392867707362561	0.6946392804286109	0.8923294916901701	-6.75564899498543	0	Junction
ENSG00000005007.12	chr19:18854710-18854878(+)	UPF1	-0.0125448387644027	2.10387600676368	-0.392836450861552	0.69466234776284	0.8923449546349879	-6.18822941043742	0	Junction
ENSG00000152117.17	chr2:131493141-131497209(+)	AC093838.4	-0.0298715642280979	-0.290453506989888	-0.39283535487422794	0.6946631566079161	0.8923449546349879	-5.491722795633839	0	Junction
ENSG00000197386.10	chr4:3199940-3202976(+)	HTT	-0.0292264146439755	-0.686293012772919	-0.3928278154307371	0.6946687207709089	0.8923449546349879	-5.37333820675678	0	Junction
ENSG00000185917.13	chr21:36057205-36058815(-)	SETD4	-0.0209089542938914	0.25037080533336	-0.39280195135050794	0.69468780877184	0.8923620224161031	-5.6419261169300805	0	Junction
ENSG00000167325.14	chr11:4132422-4133562(+)	RRM1	-0.0134956797991541	1.35844870235551	-0.39277963685299105	0.6947042772944039	0.8923667331073171	-5.99930327959392	0	Junction
ENSG00000021645.18	chr14:79692263-79697629(+)	NRXN3	0.011162081956655	2.43237491926936	0.3927793657078621	0.694704477405543	0.8923667331073171	-6.265341114199389	0	Junction
ENSG00000082269.16	chr6:70491084-70502635(+)	FAM135A	-0.0106543285000984	2.73561420151645	-0.392773400991135	0.6947088795046359	0.8923667331073171	-6.3168668380935395	0	Junction
ENSG00000272968.5	chr7:5057780-5063694(+)	RBAK-RBAKDN	0.0157356133121643	1.09849154006819	0.39275753790543494	0.6947205868795819	0.892367997877688	-5.9134706351735	0	Junction
ENSG00000150764.13	chr11:111974984-111980736(+)	DIXDC1	0.0202554289103759	0.16905441653988	0.392750421608919	0.6947258389175479	0.892367997877688	-5.62312123863563	0	Junction
ENSG00000157227.12	chr14:22844781-22845250(+)	MMP14	-0.0294689509014997	-0.231077055734182	-0.39274848567160203	0.6947272676992721	0.892367997877688	-5.52623616417324	0	Junction
ENSG00000150471.16	chr4:61201766-61497120(+)	ADGRL3	-0.0147696728304782	2.03682255415286	-0.392727713855046	0.694742598012006	0.8923802378082021	-6.17408433858061	0	Junction
ENSG00000142949.16	chr1:43620580-43620837(+)	PTPRF	0.00986845278406788	3.62349304111179	0.392688110661979	0.6947718268734899	0.8923930609834309	-6.45926983623018	0	Junction
ENSG00000163939.18	chr3:52679727-52681694(-)	PBRM1	-0.0219090217440668	-0.0289584671150749	-0.392682541786799	0.694775936979661	0.8923930609834309	-5.56638403758824	0	Junction
ENSG00000079691.17	chr6:25606274-25610049(+)	LRRC16A	-0.0161136444753673	1.4241174585376697	-0.39268167097818396	0.6947765796804362	0.8923930609834309	-6.0066495928852595	0	Junction
ENSG00000147121.15	chrX:46448311-46450430(+)	KRBOX4	0.0131176928598477	1.85107767988192	0.39267595988136605	0.694780794764033	0.8923930609834309	-6.1283016217253605	0	Junction
ENSG00000243710.7	chr1:43222998-43224045(+)	CFAP57	0.0426285319625636	-1.22673411715177	0.3926748851528621	0.6947815879700812	0.8923930609834309	-5.2274222313403795	0	Junction
ENSG00000106012.17	chr7:2572327-2573417(+)	IQCE	0.0138703268735106	1.5870542770537701	0.39265187188376705	0.6947985730511379	0.8923958340515911	-6.053142662067961	0	Junction
ENSG00000100347.14	chr22:43990407-43996337(+)	SAMM50	-0.0105772458276185	2.28825355627922	-0.3926368824172779	0.6948096361993621	0.8923958340515911	-6.23366022463554	0	Junction
ENSG00000115155.16	chr2:26476039-26476127(-)	OTOF	-0.0205527446166849	1.98501435241689	-0.39263658504598603	0.6948098556783261	0.8923958340515911	-6.16698332737194	0	Junction
ENSG00000111860.13	chr6:118632612-118651196(-)	CEP85L	0.0274571634907138	-0.34001315164224394	0.39262907815282105	0.6948153962523809	0.8923958340515911	-5.45977926329101	0	Junction
ENSG00000164885.12	chr7:151055849-151056579(-)	CDK5	0.0113426784040932	2.8538984052397	0.39262186609174604	0.6948207192366449	0.8923958340515911	-6.341132934717599	0	Junction
ENSG00000110057.7	chr11:67991858-67993675(-)	UNC93B1	0.0376123816159466	-1.18693328225231	0.39261748960814796	0.6948239493821199	0.8923958340515911	-5.25441522446837	0	Junction
ENSG00000185122.10	chr8:144312245-144313510(+)	HSF1	-0.0245131675821065	0.230670718061321	-0.392613146724724	0.694827154733857	0.8923958340515911	-5.63488356596987	0	Junction
ENSG00000196284.14	chr6:44954608-44961752(-)	SUPT3H	0.014194210439971001	2.18533964598716	0.39260270592968893	0.694834860793306	0.8923958340515911	-6.1984209219580695	0	Junction
ENSG00000101384.11	chr20:10656459-10658467(-)	JAG1	0.026678364028427996	-0.21456666927251603	0.39260121757945204	0.6948359593056589	0.8923958340515911	-5.507352902489691	0	Junction
ENSG00000175115.11	chr11:66211260-66216118(+)	PACS1	0.0102810120082345	2.99652304542141	0.39258161147878706	0.694850430115439	0.892403086018287	-6.365230990586539	0	Junction
ENSG00000130779.19	chr12:122380559-122422520(-)	CLIP1	0.0195572154130646	0.566360889064713	0.392577846926798	0.6948532086570339	0.892403086018287	-5.752473582836941	0	Junction
ENSG00000113851.13	chr3:3174262-3179620(-)	CRBN	-0.021122516516651	0.450062527263294	-0.392550662806294	0.694873272842528	0.892417076508705	-5.7151311163882506	0	Junction
ENSG00000144426.18	chr2:203084570-203099628(+)	NBEAL1	0.0220346915090275	0.151170973191787	0.392546941988791	0.6948760191379779	0.892417076508705	-5.61309810589771	0	Junction
ENSG00000150990.7	chr12:124953997-124954086(-)	DHX37	-0.0240620529698731	-0.39701574514655297	-0.392535391883682	0.694884544172158	0.892417076508705	-5.44148390856461	0	Junction
ENSG00000189350.12	chr2:28998254-28999180(+)	FAM179A	-0.0431002790592918	-0.516288737370591	-0.392531647159813	0.694887308129258	0.892417076508705	-5.42648072074372	0	Junction
ENSG00000088930.7	chr20:21326602-21328558(+)	XRN2	0.0100012166000456	2.5515780674393596	0.392517908356335	0.694897448688441	0.8924192032391121	-6.28522611290692	0	Junction
ENSG00000150093.18	chr10:32923741-32925870(-)	ITGB1	-0.00997161510104732	3.7006486139922203	-0.392513683338766	0.69490056716904	0.8924192032391121	-6.465633522419321	0	Junction
ENSG00000198873.11	chr10:119431528-119436650(+)	GRK5	-0.0151149356669161	1.40422637035394	-0.392487630389125	0.6949197969356701	0.8924363126063231	-6.014959300973509	0	Junction
ENSG00000080608.9	chr9:2827152-2828674(-)	PUM3	0.0154492162495035	1.05967777155182	0.392479913279396	0.6949254929972241	0.8924363126063231	-5.90930003140103	0	Junction
ENSG00000168924.14	chr4:1815803-1816726(-)	LETM1	0.010566169583033002	2.38896558313188	0.392458621670248	0.69494120859704	0.892441156904965	-6.25330324042866	0	Junction
ENSG00000108797.11	chr17:42684230-42684990(+)	CNTNAP1	-0.0116361011490782	2.63988932007589	-0.39244444734632106	0.694951670913661	0.892441156904965	-6.304197283026871	0	Junction
ENSG00000120800.4	chr12:101291889-101291969(+)	UTP20	-0.0221926096151176	-0.0797388900983691	-0.392439430573591	0.69495537389541	0.892441156904965	-5.55162499418725	0	Junction
ENSG00000136813.14	chr9:111473001-111483503(-)	KIAA0368	0.0249557584273047	-0.5443055054067579	0.39243266365714796	0.6949603687053211	0.892441156904965	-5.45223494167924	0	Junction
ENSG00000164877.18	chr7:1437609-1437889(-)	MICALL2	-0.0298650909021886	-0.35501124708184206	-0.392431530863199	0.6949612048467579	0.892441156904965	-5.45382397108973	0	Junction
ENSG00000074657.13	chr18:58979168-58981469(+)	ZNF532	0.0111016105365921	2.3875651551682795	0.39242585528166896	0.6949653941304761	0.892441156904965	-6.251600178974921	0	Junction
ENSG00000164187.6	chr5:36143407-36151555(-)	LMBRD2	0.0135254307352613	2.01196055467042	0.39241978219902	0.694969876829721	0.892441156904965	-6.1722185754934005	0	Junction
ENSG00000106070.17	chr7:50614881-50616209(-)	GRB10	0.0104355259491399	3.0696448047328597	0.392380653919245	0.6949987586809051	0.892454154668078	-6.37517417365784	0	Junction
ENSG00000140386.12	chr15:76862534-76883811(-)	SCAPER	0.0138671301898179	1.9001048812682098	0.39237985465490505	0.694999348648445	0.892454154668078	-6.1390919800862	0	Junction
ENSG00000148672.8	chr10:87060242-87060687(-)	GLUD1	0.0100353029414721	5.87663115544889	0.392376249271925	0.695002009921648	0.892454154668078	-6.7002739310074295	0	Junction
ENSG00000151466.11	chr4:129082374-129093069(-)	SCLT1	-0.0193923521446617	0.5493144061392939	-0.3923746294657079	0.695003205564754	0.892454154668078	-5.739522030375411	0	Junction
ENSG00000069122.18	chr6:46906787-46954733(-)	ADGRF5	-0.0314171653819059	-0.090395410566407	-0.392341291638992	0.6950278137038439	0.892461407488835	-5.5473752668388405	0	Junction
ENSG00000176444.18	chr1:155264041-155264220(-)	CLK2	-0.015250593442148	1.23160698096591	-0.39233553732539705	0.6950320612524	0.892461407488835	-5.947957253083009	0	Junction
ENSG00000130723.17	chr9:131492261-131494404(+)	PRRC2B	-0.010614319062759002	2.8766205663116002	-0.39232877928113497	0.695037049717362	0.892461407488835	-6.34706081947279	0	Junction
ENSG00000123595.7	chrX:13689289-13703813(+)	RAB9A	-0.0165799687273138	1.20410114107898	-0.392328578564777	0.695037197876778	0.892461407488835	-5.94860808491097	0	Junction
ENSG00000140598.13	chr15:82219819-82220077(-)	EFL1	-0.0210512056820408	0.451151114797736	-0.392327677880015	0.6950378627202339	0.892461407488835	-5.707214210342281	0	Junction
ENSG00000263001.5	chr7:74758001-74758779(+)	GTF2I	0.00974941338989817	4.21740862420785	0.39231417855675	0.695047827318849	0.89246263169858	-6.52925343235736	0	Junction
ENSG00000173230.15	chr3:121677031-121677284(-)	GOLGB1	0.00866117916171919	3.13492233258388	0.39231066655682795	0.695050419729291	0.89246263169858	-6.389496280131941	0	Junction
ENSG00000145194.17	chr3:184283974-184284962(+)	ECE2	-0.0157339119681491	1.7786432613979097	-0.392267389502568	0.695082365322072	0.892491879253499	-6.114222837064849	0	Junction
ENSG00000011021.21	chr1:11829323-11833514(+)	CLCN6	0.0122074255788349	1.6708764421644802	0.392264088900617	0.695084801732153	0.892491879253499	-6.08201700234126	0	Junction
ENSG00000103415.11	chr16:4505611-4506894(+)	HMOX2	0.00971645318966943	4.0928710382190605	0.392252718907011	0.6950931947608628	0.8924952061241859	-6.51526846610672	0	Junction
ENSG00000134852.14	chr4:55510066-55546481(-)	CLOCK	-0.0360389334970898	-1.1745023361822	-0.39223165266305393	0.695108745404406	0.892502346960462	-5.27139532514188	0	Junction
ENSG00000042445.13	chr2:85344166-85344238(-)	RETSAT	-0.0158059010008731	2.01880860238069	-0.3922219609815879	0.695115899636327	0.892502346960462	-6.16523897329344	0	Junction
ENSG00000145934.16	chr5:167952823-167992943(+)	TENM2	0.0225485694137696	0.573923971299462	0.39222077766795294	0.6951167731398891	0.892502346960462	-5.770303450223769	0	Junction
ENSG00000110925.6	chr12:51076648-51083228(-)	CSRNP2	0.0246467298175188	-0.12765593330839803	0.3922005430173211	0.695131710104419	0.892502346960462	-5.5629634102241505	0	Junction
ENSG00000128641.18	chr2:191346283-191350161(+)	MYO1B	0.0224371844941159	0.255348076153034	0.392197212202868	0.6951341688811329	0.892502346960462	-5.66531723448424	0	Junction
ENSG00000148343.18	chr9:129069130-129069848(+)	FAM73B	0.0149657870359096	1.14955654356998	0.392184688445431	0.6951434138329411	0.892502346960462	-5.93754528021809	0	Junction
ENSG00000078403.16	chr10:21534805-21538832(+)	MLLT10	-0.0166399375747062	1.14440110058371	-0.392184452782362	0.6951435877982379	0.892502346960462	-5.927233616039129	0	Junction
ENSG00000005810.17	chr13:77206826-77211166(-)	MYCBP2	0.00942055413330805	3.22830333569508	0.39218230579822994	0.69514517269191	0.892502346960462	-6.3994955967390705	0	Junction
ENSG00000166833.19	chr11:20036098-20043980(+)	NAV2	0.0200455824702776	1.3630855059955098	0.392169021622815	0.6951549790379741	0.8925074880479791	-5.992212461725121	0	Junction
ENSG00000215837.7	chr3:195683866-195685817(+)	SDHAP2	0.0627697448284884	-1.4910129762614799	0.39215720694833295	0.6951637006450351	0.8925112363679971	-5.18053541852729	0	Junction
ENSG00000163820.14	chr3:45964455-45965032(-)	FYCO1	0.0203689859833666	0.33892525647555605	0.392127683435363	0.695185495115238	0.8925189083870358	-5.680179330910111	0	Junction
ENSG00000169967.16	chr2:127330009-127330391(-)	MAP3K2	0.0108559743890731	2.3004394399445496	0.392118748379218	0.695192091087973	0.8925189083870358	-6.231797028516571	0	Junction
ENSG00000166004.14	chr11:93722051-93723040(+)	CEP295	-0.0230664510445647	-0.0149268618933327	-0.39211533393206394	0.695194611682652	0.8925189083870358	-5.573882292595449	0	Junction
ENSG00000022840.15	chr12:120565190-120565427(+)	RNF10	-0.0075996621125180705	3.82031966713677	-0.39210408137804403	0.695202918506061	0.8925189083870358	-6.48020435507824	0	Junction
ENSG00000120539.14	chr10:27155613-27158548(+)	MASTL	0.0346437727700519	-0.8650643269909359	0.39210232044205606	0.695204218461756	0.8925189083870358	-5.33764907339721	0	Junction
ENSG00000121964.14	chr2:143947136-143951981(-)	GTDC1	0.0125184311997599	1.6426288300491398	0.39209458006560705	0.6952099325622719	0.8925189083870358	-6.0665798764042	0	Junction
ENSG00000111731.12	chr12:22535345-22544060(-)	C2CD5	0.0153309605106784	1.3877284037511497	0.39209187034981197	0.695211932932708	0.8925189083870358	-6.01049483780275	0	Junction
ENSG00000105669.13	chr19:18913047-18919222(-)	COPE	0.00800816872696248	4.1772955558064	0.39208623424673794	0.69521609363195	0.8925189083870358	-6.5249289510681	0	Junction
ENSG00000166579.15	chr17:8436695-8444259(+)	NDEL1	-0.032863652600395	-0.806489402676159	-0.3920719161052179	0.695226663650516	0.892525029302381	-5.42523295558607	0	Junction
ENSG00000148660.20	chr10:73839602-73842168(-)	CAMK2G	-0.0275777491518658	-0.5716710243809661	-0.392040505612005	0.695249851888939	0.89254479363114	-5.43666889091933	0	Junction
	chrX:146949841-146953677(+)		-0.0499278359826392	-1.6546078453273503	-0.39202913853950894	0.695258243498731	0.89254479363114	-5.14848023698838	0	Junction
ENSG00000169064.12	chr3:167240920-167242504(-)	ZBBX	0.0432761526554447	-0.670752678197277	0.392015528657103	0.695268290886299	0.89254479363114	-5.37259353956189	0	Junction
ENSG00000132017.10	chr19:13959674-13959766(+)	DCAF15	-0.0287442196248756	-0.7941949361368791	-0.392008988325385	0.695273119253346	0.89254479363114	-5.332736749171589	0	Junction
ENSG00000107625.12	chr10:68914205-68919831(+)	DDX50	-0.0114568939114729	2.09377109884044	-0.39198841338943896	0.6952883086773921	0.89254479363114	-6.1846558438680805	0	Junction
ENSG00000138119.16	chr10:93347783-93349807(-)	MYOF	-0.0311082907677521	-0.772573633090315	-0.39198820804805196	0.695288460271066	0.89254479363114	-5.35546911267172	0	Junction
ENSG00000143303.11	chr1:156732116-156732280(+)	RRNAD1	-0.028065581643308	-0.33432113122399104	-0.391986581662284	0.6952896609539211	0.89254479363114	-5.46135300974795	0	Junction
ENSG00000134569.9	chr11:46896336-46896868(-)	LRP4	0.0126256446995679	3.47948643999431	0.391985766331181	0.695290262874182	0.89254479363114	-6.43993931056525	0	Junction
ENSG00000146648.16	chr7:55201356-55201734(+)	EGFR	-0.0150210565744742	1.7506717138391399	-0.3919803249415901	0.6952942799988261	0.89254479363114	-6.101075677110949	0	Junction
ENSG00000135740.16	chr16:67257114-67257344(+)	SLC9A5	-0.0216616174837017	0.36706708305504904	-0.39195392353092107	0.6953137710532801	0.892552767690177	-5.713868863375139	0	Junction
ENSG00000124104.18	chr20:45834469-45834958(+)	SNX21	-0.0178716113694275	1.09246664895265	-0.39193607627983	0.6953269470449179	0.892552767690177	-5.9079610442711	0	Junction
ENSG00000104756.15	chr8:25436486-25439278(-)	KCTD9	0.0240092776674634	-0.13510184667118	0.3919347247335879	0.695327944847271	0.892552767690177	-5.52591619703645	0	Junction
ENSG00000159086.14	chr21:32751219-32755212(-)	PAXBP1	-0.0262490151289125	-0.289505953263901	-0.391931754798555	0.695330137454958	0.892552767690177	-5.47523241573763	0	Junction
ENSG00000130935.9	chr17:67719788-67719905(+)	NOL11	0.0152471801936609	1.42326292776976	0.391930477293925	0.6953310805964	0.892552767690177	-6.0144548066198	0	Junction
ENSG00000197530.12	chr1:1627445-1627672(+)	MIB2	-0.0290865377180708	-0.20973179913957898	-0.39192475369837704	0.6953353061525761	0.892552767690177	-5.50338684758324	0	Junction
ENSG00000116198.12	chr1:3834036-3834924(-)	CEP104	0.0163019500481143	1.21664190103775	0.39188427320951796	0.695365191935119	0.8925658045771259	-5.94803910158579	0	Junction
ENSG00000123124.13	chr8:86342931-86374029(+)	WWP1	0.0279824314287193	-0.49704237402337204	0.39188372502145097	0.695365596652597	0.8925658045771259	-5.42145455730947	0	Junction
ENSG00000156983.15	chr3:9743254-9743580(+)	BRPF1	-0.0236896919185272	0.0699101961075576	-0.39188010607726	0.695368268456772	0.8925658045771259	-5.592712082662341	0	Junction
ENSG00000120526.10	chr8:109289934-109293343(-)	NUDCD1	0.0180752719878729	0.611927565526511	0.39187955903925203	0.695368672325843	0.8925658045771259	-5.782895976439481	0	Junction
ENSG00000123545.5	chr6:96896848-96897665(-)	NDUFAF4	0.0119099997194981	2.3166179417715096	0.391866618885587	0.6953782258515699	0.8925662331050171	-6.24167388919843	0	Junction
ENSG00000109971.13	chr11:123060029-123060115(-)	HSPA8	0.00862668382917785	6.68833373186747	0.391863388054258	0.6953806111345451	0.8925662331050171	-6.7849041516015705	0	Junction
ENSG00000008128.22	chr1:1708953-1709037(-)	CDK11A	-0.0278293973854923	-0.401882968838894	-0.39183383892014506	0.6954024270367261	0.8925797623886949	-5.44980116882401	0	Junction
ENSG00000157423.17	chr16:70837889-70840063(-)	HYDIN	0.0537360156535725	-1.43805920109651	0.391820422355309	0.695412332468619	0.8925797623886949	-5.2071618490065	0	Junction
ENSG00000112159.11	chr6:89756391-89758254(-)	MDN1	0.0109612054298323	2.25350376288088	0.391817707993334	0.695414336484786	0.8925797623886949	-6.22289164972996	0	Junction
ENSG00000133056.13	chr1:204464133-204464449(-)	PIK3C2B	-0.0125692264298815	2.14194676477658	-0.391817673710598	0.695414361795778	0.8925797623886949	-6.19546587856395	0	Junction
ENSG00000198604.10	chr14:34802989-34807450(-)	BAZ1A	0.0225839981493966	0.34223434865806296	0.39180874732166904	0.695420952172824	0.8925807735528191	-5.67386526697571	0	Junction
ENSG00000122203.14	chr5:176352749-176355570(-)	KIAA1191	-0.00910145870405348	3.0555778848695896	-0.391773704765758	0.6954468244098111	0.892599969528098	-6.3749580948938	0	Junction
ENSG00000055044.10	chr2:202282473-202284344(+)	NOP58	0.0139976213674321	1.88816216713108	0.391772771579016	0.6954475133949161	0.892599969528098	-6.13436864824027	0	Junction
ENSG00000258064.1	chr12:71689705-71696435(+)	RP11-293I14.2	-0.0136106572399966	1.74053094573923	-0.391751314051776	0.69546335586351	0.8926078428623999	-6.10416637702463	0	Junction
ENSG00000144713.12	chr3:12836224-12839348(-)	RPL32	-0.00636581673440863	7.329729526009901	-0.3917463563207129	0.6954670162622641	0.8926078428623999	-6.85002750512629	0	Junction
ENSG00000198794.11	chr15:74995674-75007660(+)	SCAMP5	0.0245552121051456	0.107266869581009	0.391740884871961	0.6954710559580329	0.8926078428623999	-5.644157448884161	0	Junction
ENSG00000074657.13	chr18:58981618-58983971(+)	ZNF532	0.0112452392758765	2.7144293254229503	0.39172866219808294	0.6954800802690871	0.892611977567455	-6.31743061561292	0	Junction
ENSG00000056586.15	chr9:122854087-122854184(-)	RC3H2	-0.007821737262821109	3.03757944534913	-0.39168700259396394	0.695510838939913	0.892634612943737	-6.371639740953831	0	Junction
ENSG00000121064.12	chr17:57002182-57006172(+)	SCPEP1	-0.015872063860498	1.12642348676293	-0.39167949286979703	0.695516383672464	0.892634612943737	-5.93124114215453	0	Junction
ENSG00000148308.17	chr9:133056909-133057813(+)	GTF3C5	-0.0115358795740149	2.5449176214716402	-0.39167907697646503	0.69551669074378	0.892634612943737	-6.28247893644392	0	Junction
ENSG00000100142.14	chr22:37953808-37956772(+)	POLR2F	0.00894823773040445	3.5236065693767102	0.39166213702969604	0.6955291982524789	0.892634612943737	-6.44185698497584	0	Junction
ENSG00000109971.13	chr11:123061330-123062346(-)	HSPA8	-0.0208498015909952	0.431293901286148	-0.39166120607269206	0.695529885621444	0.892634612943737	-5.748400161888269	0	Junction
ENSG00000214331.8	chr16:74349860-74350616(-)	RP11-252A24.2	-0.0437174562082777	-0.8779433147204009	-0.391652407045326	0.695536382366034	0.892634612943737	-5.32576308547647	0	Junction
ENSG00000091129.19	chr7:108399594-108401415(-)	NRCAM	-0.0571236843982034	-1.23639833534984	-0.39164975958211695	0.6955383371196899	0.892634612943737	-5.22395547439616	0	Junction
ENSG00000184979.9	chr22:18160269-18161789(+)	USP18	0.0317067297486532	-0.985433882322167	0.39163595701844	0.695548528271294	0.892640244627793	-5.29003320862269	0	Junction
ENSG00000181215.13	chr4:6008533-6011829(-)	C4orf50	0.0325661312918777	-0.613401894285557	0.39161349525574296	0.695565113078543	0.8926540815213071	-5.41184498112728	0	Junction
ENSG00000258986.6	chr14:104597128-104689736(-)	TMEM179	-0.0361469301299554	-0.605547100775928	-0.39159138584611103	0.695581437866114	0.8926556083345841	-5.452524644256839	0	Junction
ENSG00000182185.18	chr14:67819854-67823541(+)	RAD51B	-0.0232042866892542	-0.23973039376080396	-0.391590300199121	0.695582239472193	0.8926556083345841	-5.49873952535703	0	Junction
ENSG00000077264.14	chrX:111097685-111123076(+)	PAK3	-0.0154072591777584	1.58778427550692	-0.3915883059446839	0.695583711965057	0.8926556083345841	-6.12234331293772	0	Junction
ENSG00000152556.15	chr12:48141382-48141739(+)	PFKM	0.00883530523145592	4.01821007646528	0.39157484848152796	0.695593648549968	0.892660912921085	-6.50851540068719	0	Junction
ENSG00000151150.21	chr10:60106060-60108187(-)	ANK3	0.0144521455291519	1.5582627565245801	0.39155595247855896	0.6956076008772262	0.8926713661808179	-6.08439970574109	0	Junction
ENSG00000132549.18	chr8:99384318-99391556(+)	VPS13B	-0.0128866805804325	1.46919777257003	-0.39154788836089394	0.6956135552477929	0.8926713661808179	-6.02308436081973	0	Junction
ENSG00000138802.11	chr4:109434003-109462900(+)	SEC24B	-0.0325234841539294	-0.9124827596931779	-0.39154023872248905	0.695619203593229	0.8926713661808179	-5.30420165229161	0	Junction
ENSG00000063015.19	chr17:28957540-28957946(-)	SEZ6	0.0128146060562271	3.75403057308168	0.391527584341445	0.695628547381312	0.8926744987989681	-6.47678906460976	0	Junction
ENSG00000104774.12	chr19:12648403-12649135(-)	MAN2B1	0.0210522471215718	0.6268029989020121	0.39151656293776	0.695636685443412	0.8926744987989681	-5.77789652895982	0	Junction
ENSG00000007392.16	chr16:189340-189967(-)	LUC7L	0.0120579911247359	2.17801572256786	0.39151335486412503	0.6956390542501539	0.8926744987989681	-6.20157736247033	0	Junction
ENSG00000137486.16	chr11:75277449-75278608(-)	ARRB1	0.009794248323589959	4.07179791402746	0.39150164585787	0.69564770007855	0.8926781465766519	-6.51231675764592	0	Junction
ENSG00000065150.18	chr13:98008143-98009880(+)	IPO5	0.00765000037215763	3.49493490621145	0.39148472303684495	0.695660195812625	0.892684980777639	-6.438432403669619	0	Junction
ENSG00000116127.17	chr2:73557355-73558971(+)	ALMS1	-0.0107180626783958	2.96864174809706	-0.391471171130839	0.695670202538207	0.892684980777639	-6.358652953182251	0	Junction
ENSG00000162572.19	chr1:1290556-1290636(+)	SCNN1D	0.0296703108197829	-0.7924790285821469	0.39147085550496297	0.6956704355969461	0.892684980777639	-5.340207545421889	0	Junction
ENSG00000081760.16	chr12:125118766-125124704(+)	AACS	0.0246288975502539	-0.23452655000196804	0.391458517215336	0.695679546235757	0.8926892247863671	-5.521002658504419	0	Junction
ENSG00000132589.15	chr17:28882451-28882572(-)	FLOT2	0.0124221990182401	2.6236455675144197	0.391390473199	0.6957297909819721	0.8927462511703721	-6.301677906159299	0	Junction
ENSG00000134369.15	chr1:201790767-201793791(+)	NAV1	-0.0180698513052975	0.752711410429062	-0.39136802965433204	0.695746363934031	0.892760070005191	-5.80895575885094	0	Junction
ENSG00000173418.11	chr20:20032654-20033101(+)	NAA20	-0.00777581610081284	3.48994912697923	-0.39135789257603004	0.6957538494889511	0.89276222804169	-6.43764158590745	0	Junction
ENSG00000121964.14	chr2:144211238-144211514(-)	GTDC1	-0.0329606990605236	-1.1536870094995	-0.391305687072841	0.695792400235769	0.892804247264097	-5.231024886967179	0	Junction
ENSG00000162430.16	chr1:25801161-25805141(+)	SEPN1	-0.0164724990620915	1.27329634138537	-0.391283218571874	0.695808992168096	0.8928180896236079	-5.965253858391219	0	Junction
ENSG00000067057.16	chr10:3108794-3109354(+)	PFKP	0.0132593706029165	3.89206738437096	0.39126775266237496	0.6958204131005781	0.8928199739116579	-6.492141205113191	0	Junction
ENSG00000126005.16	chr20:35277298-35277389(-)	MMP24-AS1	-0.0476825219277548	0.140017425111163	-0.391265510398399	0.6958220689252409	0.8928199739116579	-5.63236045836391	0	Junction
ENSG00000075399.13	chr16:89711413-89711881(-)	VPS9D1	-0.0179131765090541	0.8343025181495629	-0.39124534046067894	0.6958369637045629	0.8928316381686979	-5.828221398957489	0	Junction
ENSG00000164253.13	chr5:77449871-77451290(-)	WDR41	0.00986560847928458	3.1403160729614705	0.39123395798595295	0.695845369308008	0.892834976008912	-6.384709381317119	0	Junction
ENSG00000081237.18	chr1:198744204-198748108(+)	PTPRC	-0.0273061454442513	-0.158634190487117	-0.39120197792637496	0.6958689857877921	0.892857830613887	-5.576580049304429	0	Junction
ENSG00000178982.9	chr19:38619318-38620336(+)	EIF3K	-0.0215738898212307	0.8445719848371629	-0.39116019096500604	0.6958998448672521	0.892883753689751	-5.84673222583254	0	Junction
ENSG00000127328.21	chr12:69794515-69795140(+)	RAB3IP	-0.0128218081293995	1.92787519816533	-0.391141678134431	0.695913516492175	0.892883753689751	-6.14112972619637	0	Junction
ENSG00000111328.6	chr12:123267283-123271563(-)	CDK2AP1	0.0128868384858669	2.9670874474882902	0.39114085409218297	0.69591412504521	0.892883753689751	-6.358098716568249	0	Junction
ENSG00000204248.10	chr6:33163819-33164266(-)	COL11A2	0.0360623671051131	-0.9920685841394459	0.391139253699676	0.695915306931434	0.892883753689751	-5.300389891316151	0	Junction
ENSG00000224078.12	chr15:25182329-25182711(+)	SNHG14	0.0380557205934803	0.183136221602053	0.39113531962862896	0.695918212237098	0.892883753689751	-5.683072541820151	0	Junction
ENSG00000100650.15	chr14:69768283-69768603(-)	SRSF5	0.0496778471123475	-0.538344344075356	0.391098226422752	0.695945605735202	0.8929114527304971	-5.48274469600021	0	Junction
ENSG00000198483.12	chr1:145868401-145871981(-)	ANKRD35	0.0212490662395329	0.47548520606865	0.39108184263309004	0.695957705363812	0.8929151184308051	-5.72257509301278	0	Junction
ENSG00000187535.13	chr16:1571535-1580758(-)	IFT140	-0.0209491664188797	0.46608568505104403	-0.39107863761531003	0.695960072317643	0.8929151184308051	-5.715242512778519	0	Junction
ENSG00000172878.13	chr2:172066307-172070906(+)	METAP1D	0.0308690538596428	-0.92063931720404	0.391070726307851	0.6959659149499069	0.8929151670378449	-5.31041839725055	0	Junction
ENSG00000080823.21	chr14:102250988-102251755(-)	MOK	0.0306046097976752	-0.952766408003265	0.391045256218599	0.695984725157896	0.8929316360501359	-5.29305161370545	0	Junction
ENSG00000116198.12	chr1:3837520-3838963(-)	CEP104	-0.0138282934668014	1.5210638952336397	-0.391032413377159	0.6959942099433629	0.8929316360501359	-6.0338167996517695	0	Junction
ENSG00000129566.12	chr14:20408464-20413404(-)	TEP1	0.0437443558166414	-1.2261139899744	0.3910297648301239	0.6959961659728608	0.8929316360501359	-5.22767436137913	0	Junction
ENSG00000101310.14	chr20:18527612-18530679(+)	SEC23B	-0.0107556444952464	2.8860085954339905	-0.3910077566595879	0.6960124197294201	0.89294504140849	-6.34672536045673	0	Junction
ENSG00000139613.11	chr12:56179057-56180976(-)	SMARCC2	-0.00683275273874531	4.1484418238464	-0.390968383454725	0.696041498483724	0.8929749001614559	-6.52097673546684	0	Junction
ENSG00000153253.15	chr2:165128102-165129939(-)	SCN3A	0.015462684884963001	1.4881557336358797	0.39093661959568893	0.6960649577456601	0.8929844526944241	-6.0532559271936	0	Junction
ENSG00000106012.17	chr7:2578527-2582579(+)	IQCE	0.0138957611982266	1.84038572324958	0.39093627069865294	0.6960652154258891	0.8929844526944241	-6.12213721939728	0	Junction
ENSG00000197050.10	chr19:37089128-37090994(+)	ZNF420	0.0150667072513569	1.28479159169317	0.390934721052685	0.6960663599276601	0.8929844526944241	-5.967962325901821	0	Junction
ENSG00000187735.12	chr8:53984518-53986968(-)	TCEA1	-0.0303148815109335	3.2150970951291002	-0.390921226474851	0.696076326471025	0.892987181472913	-6.3979069492891005	0	Junction
ENSG00000141452.9	chr18:23508042-23508487(+)	C18orf8	-0.0276353201968168	-0.399910760600651	-0.390913525256956	0.696082014299261	0.892987181472913	-5.443996026457451	0	Junction
ENSG00000151849.14	chr13:24899585-24903925(-)	CENPJ	0.024725430890432006	-0.0500763424763684	0.39090750671667895	0.6960864593774019	0.892987181472913	-5.549982427948611	0	Junction
ENSG00000131459.12	chr5:180330835-180331494(-)	GFPT2	0.0212237977580786	0.809234161314142	0.390900400450808	0.6960917078241781	0.892987181472913	-5.82861882210601	0	Junction
ENSG00000169507.9	chr2:164937430-164939449(-)	SLC38A11	0.0332439700319013	-0.6342680504531171	0.39089189511750294	0.696097989593883	0.8929877928202142	-5.397642745753651	0	Junction
ENSG00000144029.11	chr2:95087582-95090385(-)	MRPS5	-0.0109928893842592	2.00730283821316	-0.390872840361368	0.6961120629090289	0.8929901411997679	-6.16073314710217	0	Junction
ENSG00000130725.7	chr19:58556380-58556686(-)	UBE2M	-0.00780492185716228	4.49826478808978	-0.390871003131372	0.696113419841775	0.8929901411997679	-6.5599442935404895	0	Junction
ENSG00000104331.8	chr8:56980198-56993198(-)	IMPAD1	-0.0114390427638297	2.1630673170979	-0.39086583636253996	0.6961172358949879	0.8929901411997679	-6.20415254191115	0	Junction
ENSG00000128928.8	chr15:40416183-40416289(+)	IVD	-0.0128940221007615	2.28967438732644	-0.390850848067392	0.6961283059388641	0.8929968949242009	-6.231156647740691	0	Junction
ENSG00000117592.8	chr1:173477493-173481325(+)	PRDX6	0.0110678753387601	5.291375055944941	0.390840168424216	0.696136193741429	0.892999566374862	-6.644014819103361	0	Junction
ENSG00000135862.5	chr1:183137828-183140403(+)	LAMC1	-0.0185396896467374	0.5392907065755079	-0.39081246520400703	0.6961566550218778	0.8930115713773309	-5.74549353682445	0	Junction
ENSG00000164904.16	chr5:126582975-126583931(-)	ALDH7A1	0.0114389552065945	4.37386404825164	0.390802378711256	0.69616410484478	0.8930115713773309	-6.54667142287394	0	Junction
ENSG00000106346.11	chr7:6147893-6149582(+)	USP42	-0.0214706341270988	0.00872175675311845	-0.390791280217274	0.696172302159717	0.8930115713773309	-5.571395938549089	0	Junction
ENSG00000115423.18	chr2:84547613-84548287(+)	DNAH6	-0.0418030094279322	-0.8155259118301341	-0.390787695857165	0.6961749495651389	0.8930115713773309	-5.338363978213669	0	Junction
ENSG00000181790.10	chr8:142542648-142543402(+)	ADGRB1	-0.0190930074607096	0.9052419798172359	-0.39078459743496	0.696177238060221	0.8930115713773309	-5.867158785223269	0	Junction
ENSG00000189056.13	chr7:103553564-103553659(-)	RELN	0.0180901296608241	1.28790610811406	0.39078033749087104	0.6961803844600661	0.8930115713773309	-6.013419048684059	0	Junction
ENSG00000174606.13	chr1:213008467-213013092(-)	ANGEL2	0.0142258737578515	1.7105238766551998	0.3907649054179289	0.6961917826517171	0.893018745394054	-6.09573011095514	0	Junction
ENSG00000100221.10	chr22:38689425-38699802(-)	JOSD1	-0.0130121191068468	1.92860487094596	-0.390743872705029	0.6962073176096789	0.893031225557519	-6.14139464232752	0	Junction
ENSG00000145808.8	chr5:129641961-129647764(+)	ADAMTS19	-0.0227029457471691	0.244860882024627	-0.39071892339320297	0.6962257455700649	0.8930359443546609	-5.69053293968472	0	Junction
ENSG00000135124.14	chr12:121232508-121232610(+)	P2RX4	0.0269396289359247	-0.552357453916064	0.39070942324763996	0.696232762576715	0.8930359443546609	-5.42811292088841	0	Junction
ENSG00000143149.12	chr1:165682242-165682980(-)	ALDH9A1	-0.010944666918718	2.91492552488768	-0.39070427139807	0.6962365678517141	0.8930359443546609	-6.3516333437912	0	Junction
ENSG00000162231.13	chr11:62792702-62794257(-)	NXF1	-0.0182447468310872	0.6434886416461271	-0.390699313627282	0.6962402297828941	0.8930359443546609	-5.7751475904989	0	Junction
ENSG00000112659.13	chr6:43205424-43206006(+)	CUL9	-0.0160767646665917	1.31219478062501	-0.390693013797765	0.696244883001844	0.8930359443546609	-5.97281336345258	0	Junction
ENSG00000104093.13	chr15:51453642-51455150(-)	DMXL2	-0.0109537197187376	2.58242943086612	-0.39069108120768303	0.6962463104657559	0.8930359443546609	-6.29435636919622	0	Junction
ENSG00000173875.13	chr19:12623827-12624649(+)	ZNF791	0.0108564435928946	2.14589375255798	0.39067672271691395	0.696256916073727	0.8930359443546609	-6.19894599391456	0	Junction
ENSG00000147459.17	chr8:25391981-25392795(+)	DOCK5	0.0160412541469086	1.5124105846364	0.3906737034210949	0.696259146222929	0.8930359443546609	-6.03833299759209	0	Junction
ENSG00000182552.14	chr4:183655962-183658928(-)	RWDD4	-0.0316763264432591	-0.7883909046119281	-0.390668152699142	0.696263246171941	0.8930359443546609	-5.336060781916499	0	Junction
ENSG00000138081.20	chr2:47813378-47813790(-)	FBXO11	0.0088661362769905	3.00119864768988	0.390638218746784	0.6962853565446091	0.89305052587819	-6.366333381159509	0	Junction
ENSG00000113407.13	chr5:33456067-33456148(+)	TARS	0.0118736833943385	2.66291933874926	0.390637041598524	0.6962862260370479	0.89305052587819	-6.30537228430002	0	Junction
ENSG00000109320.11	chr4:102537957-102566986(+)	NFKB1	-0.0216764642334156	0.37409389928860903	-0.390589910968935	0.6963210390805361	0.8930819485783341	-5.68486510989362	0	Junction
ENSG00000148396.18	chr9:136466463-136466956(-)	SEC16A	0.0147808677577522	1.28089510612982	0.390580091706478	0.6963282921604229	0.8930819485783341	-5.96852655985828	0	Junction
ENSG00000091428.17	chr2:172988273-172988692(+)	RAPGEF4	0.014758403061898002	3.34629516691507	0.39057484733478004	0.6963321659706201	0.8930819485783341	-6.4193035845698	0	Junction
ENSG00000165487.13	chr13:21539689-21566796(-)	MICU2	0.0116109787867566	2.21765272996648	0.390572433806739	0.696333948751111	0.8930819485783341	-6.21570182028611	0	Junction
ENSG00000175866.15	chr17:81108510-81115769(+)	BAIAP2	0.0336092348561461	-0.481427285032562	0.390550159040551	0.696350402345107	0.8930954138706009	-5.43743074567281	0	Junction
ENSG00000135365.15	chr11:45948947-45949401(-)	PHF21A	-0.0171364023437505	0.907170065833953	-0.3905425005403139	0.6963560594456429	0.8930954138706009	-5.84948621951221	0	Junction
ENSG00000118900.14	chr16:4858077-4858567(+)	UBN1	0.013839537947807	1.4532423017822098	0.390531726447775	0.6963640179678949	0.89309600432258	-6.02090151961162	0	Junction
ENSG00000068366.19	chrX:109674474-109677987(-)	ACSL4	0.009818328276229759	2.71822968197182	0.390526157412949	0.696368131672059	0.89309600432258	-6.318805297722781	0	Junction
ENSG00000090316.15	chr4:1327704-1332756(+)	MAEA	-0.0110218952029586	2.2703395710001497	-0.3905076864164871	0.696381775790819	0.893102844945733	-6.23262426409458	0	Junction
ENSG00000165288.10	chrX:80707504-80709427(-)	BRWD3	-0.0101213638180671	2.66312362787997	-0.390496435602152	0.6963900865682089	0.893102844945733	-6.30288867628116	0	Junction
ENSG00000136068.14	chr3:58138530-58141857(+)	FLNB	-0.0240516795838138	0.277418614637224	-0.39049317986008597	0.696392491534069	0.893102844945733	-5.6589698399087505	0	Junction
ENSG00000152990.13	chr4:22392691-22401430(-)	ADGRA3	-0.0182719375598366	1.76822570998335	-0.390487497062395	0.696396689335387	0.893102844945733	-6.09927827303773	0	Junction
ENSG00000166266.13	chr11:108046370-108049889(+)	CUL5	-0.00948139352966818	2.4807923033829202	-0.39047868169648603	0.696403201138487	0.8931037501469641	-6.263538716818111	0	Junction
ENSG00000118473.21	chr1:66642865-66643543(+)	SGIP1	-0.00890170835330807	3.70927736236627	-0.39042825122398295	0.6964404539442751	0.893138812850459	-6.46620906379728	0	Junction
ENSG00000184060.10	chr17:30931969-30934184(+)	ADAP2	-0.0301836095878047	-0.628374931458701	-0.39040418101358204	0.696458234779939	0.893138812850459	-5.38535101129681	0	Junction
ENSG00000171885.13	chr18:26862597-26862961(-)	AQP4	-0.0365919865543872	-0.30847239307107	-0.39039763328244	0.6964630716644891	0.893138812850459	-5.50011018082653	0	Junction
ENSG00000186951.16	chr22:46198592-46215172(+)	PPARA	-0.0168625846779239	0.8498808203177959	-0.390392699644904	0.6964667162076539	0.893138812850459	-5.83147073276213	0	Junction
ENSG00000105197.10	chr19:39482917-39483134(+)	TIMM50	0.0133657844270809	1.43835581482218	0.39039140334861605	0.6964676737999979	0.893138812850459	-6.028384346118809	0	Junction
ENSG00000138119.16	chr10:93328912-93329663(-)	MYOF	0.0271801857893054	-0.37271857439491496	0.390391025368627	0.696467953019236	0.893138812850459	-5.485641329725831	0	Junction
ENSG00000143183.16	chr1:165728122-165743166(-)	TMCO1	0.00820567983638942	3.3344987265304797	0.39037175189864703	0.696482190662644	0.893138812850459	-6.41880707644426	0	Junction
ENSG00000121904.17	chr1:33586618-33587087(-)	CSMD2	0.0270696207289241	-0.45973054768959204	0.39036824024278	0.6964847847947291	0.893138812850459	-5.44428274687791	0	Junction
ENSG00000198198.14	chr1:43425643-43425834(+)	SZT2	-0.0164721179898639	0.521227455012379	-0.39036587357451097	0.6964865331030439	0.893138812850459	-5.733459456096179	0	Junction
ENSG00000108424.9	chr17:47674783-47676408(+)	KPNB1	0.00819011089937902	3.80072469376474	0.39036307089281896	0.6964886035058651	0.893138812850459	-6.48026914580348	0	Junction
ENSG00000128694.11	chr2:189747332-189750549(-)	OSGEPL1	-0.0364821440688418	-1.1441676106007699	-0.39034575078926004	0.696501398298984	0.8931474562691	-5.257701749087139	0	Junction
ENSG00000139684.13	chr13:46771497-46777455(-)	ESD	-0.00902768968430375	3.91409694316981	-0.390331665607385	0.696511803438575	0.8931474562691	-6.49382658325369	0	Junction
ENSG00000177731.15	chr17:18245661-18245743(-)	FLII	0.0125807735107968	1.88063213002233	0.390324704363941	0.696516945935747	0.8931474562691	-6.13580143249229	0	Junction
ENSG00000168748.13	chr16:66851559-66851663(+)	CA7	0.0208859921889432	0.30815828465465994	0.39031505098493	0.696524077224286	0.8931474562691	-5.715370301206289	0	Junction
ENSG00000174456.13	chr12:110028590-110048362(-)	C12orf76	-0.0236706188567026	0.00428914055473372	-0.390307929409994	0.6965293381979101	0.8931474562691	-5.59207825539453	0	Junction
ENSG00000134909.18	chr11:129164428-129266866(-)	ARHGAP32	-0.122073045220817	-2.23349067335463	-0.390306788045166	0.6965301813681379	0.8931474562691	-5.04759118501197	0	Junction
ENSG00000012048.20	chr17:43067696-43070927(-)	BRCA1	-0.0299424657993957	-0.703098042074468	-0.39025300003815705	0.696569917070726	0.8931909629919591	-5.35358076514062	0	Junction
ENSG00000166479.9	chr18:68682982-68684189(-)	TMX3	0.0116499521554247	2.05531063748474	0.390232899903391	0.6965847661897572	0.893191962739968	-6.18000255354316	0	Junction
ENSG00000158417.10	chr2:99382922-99389717(+)	EIF5B	-0.0124460235283109	1.97874926590013	-0.39022836172456304	0.696588118818138	0.893191962739968	-6.15531916123373	0	Junction
ENSG00000184368.15	chrX:20016326-20024950(-)	MAP7D2	0.0148995468656701	2.23128757636729	0.39022207693946004	0.696592761780503	0.893191962739968	-6.25686122781781	0	Junction
ENSG00000187535.13	chr16:1584421-1586129(-)	IFT140	0.018467670871761002	0.7625171694793491	0.39022050519809603	0.69659392292557	0.893191962739968	-5.81265077416455	0	Junction
ENSG00000177239.14	chr9:137101673-137106124(+)	MAN1B1	0.0135280705933818	1.50912187615826	0.390210496886454	0.696601316717107	0.8931939979328559	-6.046540095784231	0	Junction
ENSG00000196924.14	chrX:154364373-154364525(-)	FLNA	0.0161431834416821	2.52023072868215	0.3901832085555779	0.696621476531127	0.893196969592916	-6.281953978308129	0	Junction
ENSG00000154065.16	chr18:23612191-23617731(-)	ANKRD29	0.035796954064812	-1.25318313580532	0.390182451593748	0.696622035755269	0.893196969592916	-5.22720854155034	0	Junction
ENSG00000135372.8	chr11:34134421-34134511(+)	NAT10	-0.016923657963728998	0.8246045223174301	-0.390181407385616	0.696622807189942	0.893196969592916	-5.83504775418926	0	Junction
ENSG00000143434.15	chr1:151138106-151138315(-)	SEMA6C	-0.0303988392991842	-0.6193462536609949	-0.390169984139549	0.696631246417048	0.893196969592916	-5.381858556525871	0	Junction
ENSG00000151461.19	chr10:11936713-11942664(-)	UPF2	0.0144269362826792	1.27775611993853	0.39015213801711207	0.6966444307904929	0.893196969592916	-5.9743653776791295	0	Junction
ENSG00000197694.14	chr9:128632956-128633208(+)	SPTAN1	-0.00716850320789079	5.6846093742552	-0.39014868998701496	0.696646978139693	0.893196969592916	-6.68343898760626	0	Junction
ENSG00000276975.2	chr1:146836265-146840648(+)	HYDIN2	0.0277529648653961	-0.24870766808496803	0.390141510096541	0.6966522825383629	0.893196969592916	-5.5021573198544	0	Junction
ENSG00000154175.16	chr3:100752949-100753818(-)	ABI3BP	0.0327861257509947	-0.0766123882895792	0.39013498758208404	0.6966571012901012	0.893196969592916	-5.563089411945571	0	Junction
ENSG00000183054.11	chr2:110562758-110563102(-)	RGPD6	0.0178725844212217	1.46596995495808	0.39013388543084704	0.696657915546802	0.893196969592916	-6.02761349951531	0	Junction
ENSG00000114841.17	chr3:52380136-52381639(+)	DNAH1	0.0293602889653423	-0.51615568067543	0.39012876279022296	0.6966617000995861	0.893196969592916	-5.43972715953581	0	Junction
ENSG00000114302.15	chr3:48790628-48793996(-)	PRKAR2A	-0.0175576772868952	0.6244171972606309	-0.390120110556738	0.696668092295508	0.8931977204123759	-5.76230440894024	0	Junction
ENSG00000115421.12	chr2:60792290-60793626(+)	PAPOLG	-0.0160737536889229	0.8827015543834771	-0.39010359182494997	0.696680296252988	0.893205922413035	-5.8530883946016905	0	Junction
ENSG00000163166.14	chr2:127498238-127502814(-)	IWS1	-0.0114601291412945	2.40529279949855	-0.39006804683493196	0.696706556983379	0.8932121534278441	-6.25575162850167	0	Junction
ENSG00000131467.10	chr17:42839167-42839293(+)	PSME3	-0.009228209676672221	2.65854651069992	-0.390064074695498	0.696709491632917	0.8932121534278441	-6.305142347575379	0	Junction
ENSG00000143126.7	chr1:109261629-109261807(+)	CELSR2	0.0104142722886101	3.2855644148324	0.39005096765106106	0.6967191752583161	0.8932121534278441	-6.4127903316163	0	Junction
ENSG00000010379.15	chr12:237291-237925(-)	SLC6A13	0.036993716940656	-1.20490436498657	0.390044008604897	0.696724316696634	0.8932121534278441	-5.24835128944411	0	Junction
	chr20:61118681-61118930(-)		0.0501084922582978	-1.48997144532276	0.3900429648480301	0.696725087839663	0.8932121534278441	-5.233255336559179	0	Junction
ENSG00000174628.16	chr16:19735451-19763847(+)	IQCK	0.0160937634597484	1.04782401499672	0.39004220869379796	0.6967256464978039	0.8932121534278441	-5.900454417722559	0	Junction
ENSG00000032219.18	chr14:58323618-58328236(+)	ARID4A	0.0165222883682708	0.844478436564279	0.390041996804727	0.6967258030446729	0.8932121534278441	-5.8369248783222805	0	Junction
ENSG00000124140.13	chr20:46046437-46047453(+)	SLC12A5	-0.0130369403431532	3.80905338209521	-0.39003217989030303	0.696733055944566	0.8932140074896899	-6.48237115973671	0	Junction
ENSG00000112081.16	chr6:36601795-36601961(+)	SRSF3	-0.010385386925727	4.25977691604941	-0.390009923415659	0.696749499501832	0.8932267825774441	-6.533092234680519	0	Junction
ENSG00000162702.7	chr1:200409724-200409945(-)	ZNF281	-0.0468728126696117	-1.38870488569608	-0.390002705391088	0.696754832362764	0.8932267825774441	-5.2143717672813095	0	Junction
ENSG00000008838.18	chr17:40027035-40027382(-)	MED24	-0.0130044498764894	1.6896322869403702	-0.38998755950228897	0.6967660225812089	0.8932267825774441	-6.08635525080827	0	Junction
ENSG00000163638.13	chr3:64541229-64541319(-)	ADAMTS9	-0.0422014948276954	-1.4076306513005599	-0.38998725443171395	0.696766247976809	0.8932267825774441	-5.21278489142842	0	Junction
ENSG00000111300.9	chr12:112093137-112108715(-)	NAA25	0.0161454749908008	1.01564874090528	0.38996004084041797	0.696786354329933	0.893245113921661	-5.89675899143712	0	Junction
ENSG00000107099.15	chr9:432325-433874(+)	DOCK8	0.0301618337257308	-0.5590491455484671	0.389936791245507	0.696803532113273	0.8932505914969541	-5.44537563732054	0	Junction
ENSG00000122218.14	chr1:160297439-160297555(-)	COPA	-0.0076961154881895096	3.90367151882612	-0.38992962629314	0.696808825914363	0.8932505914969541	-6.49319439488667	0	Junction
ENSG00000140521.12	chr15:89321261-89321735(-)	POLG	0.0144570908143895	1.6363931296895302	0.389927575190473	0.6968103413674369	0.8932505914969541	-6.0685697532288	0	Junction
ENSG00000188786.9	chr1:37840159-37857250(-)	MTF1	-0.0177691675997166	1.07330637486192	-0.389922819795459	0.6968138548861371	0.8932505914969541	-5.89983062742598	0	Junction
ENSG00000276975.2	chr1:146881579-146882398(+)	HYDIN2	-0.0294318556004185	-0.534789486573269	-0.38990640178196795	0.6968259853686529	0.8932586976394029	-5.423794093642349	0	Junction
ENSG00000010322.15	chr3:52478283-52478372(+)	NISCH	0.0388333332999624	-1.1568088992288301	0.38989380095196796	0.6968352955702071	0.8932631883689621	-5.25424475590074	0	Junction
ENSG00000103489.11	chr16:17109018-17117645(-)	XYLT1	0.0200085660520916	0.35495185089503006	0.389836605246512	0.696877555548908	0.893309916519256	-5.67691039460927	0	Junction
ENSG00000105429.12	chr19:42370832-42371349(+)	MEGF8	-0.0120466798243291	2.01214615315557	-0.38979640577597297	0.6969072581477169	0.89332045123589	-6.17215316405136	0	Junction
ENSG00000160058.18	chr1:32366655-32368446(-)	BSDC1	-0.008547598425875	3.18842822564566	-0.3897963123021261	0.6969073272142491	0.89332045123589	-6.3947534963298605	0	Junction
ENSG00000163468.14	chr1:156334776-156334867(-)	CCT3	-0.00758688731800481	4.2106722286355796	-0.389795520678197	0.6969079121343189	0.89332045123589	-6.52767559288712	0	Junction
ENSG00000169714.16	chr3:129171281-129171445(-)	CNBP	-0.0124526417961283	2.7049186940212295	-0.38978858405875294	0.696913037515077	0.89332045123589	-6.31387349382146	0	Junction
ENSG00000131269.15	chrX:75060331-75062327(-)	ABCB7	0.0163665746862418	0.8263665519840669	0.38977679100361695	0.696921751286894	0.89332045123589	-5.8337360432145795	0	Junction
ENSG00000156983.15	chr3:9744509-9745007(+)	BRPF1	-0.0205136894492194	0.416104411829652	-0.3897661934681129	0.696929581735323	0.89332045123589	-5.7019840167055404	0	Junction
ENSG00000164808.16	chr8:47729466-47735306(+)	SPIDR	-0.0155486589552174	1.4413712455209398	-0.38974592197882707	0.696944560294107	0.89332045123589	-6.01422642050789	0	Junction
ENSG00000141012.12	chr16:88822711-88824766(-)	GALNS	0.0232155649923911	-0.0943058660789319	0.38974586223308705	0.696944604440277	0.89332045123589	-5.53759397919254	0	Junction
ENSG00000148400.9	chr9:136523980-136544023(-)	NOTCH1	0.031635021002553	-0.31309901049484	0.389740295929526	0.6969487173905698	0.89332045123589	-5.51271366637498	0	Junction
ENSG00000156599.10	chr11:57690438-57692610(+)	ZDHHC5	-0.012468079181586001	1.79669838302394	-0.38973991400433794	0.6969489995960091	0.89332045123589	-6.11320696502925	0	Junction
ENSG00000177302.14	chr17:18285308-18285406(-)	TOP3A	0.0181355323374909	0.291954257398557	0.389739027070365	0.696949654953814	0.89332045123589	-5.66147116323215	0	Junction
ENSG00000165688.11	chr9:136416392-136416950(+)	PMPCA	0.0130198488797232	1.8436056676540198	0.38971447051269503	0.696967799947921	0.8933304002621899	-6.130042272213111	0	Junction
ENSG00000155621.14	chr9:71947113-71971504(+)	C9orf85	0.0297576758467696	-0.727198788619563	0.389712803303939	0.696969031865212	0.8933304002621899	-5.37496549634436	0	Junction
ENSG00000155974.11-ENSG00000256248.1	chr12:66596928-67069049(-)	GRIP1-	-0.0524648995273172	-1.5500658326977501	-0.38970108546278603	0.696977690318332	0.893334054470458	-5.17194971792811	0	Junction
ENSG00000100938.17	chr14:24233599-24235736(+)	GMPR2	0.0135855174889681	1.54249942859768	0.389684589950568	0.6969898791169621	0.8933422335138659	-6.0537676224717805	0	Junction
ENSG00000105696.8	chr19:18617103-18618154(+)	TMEM59L	0.009381583806040721	4.70278200405665	0.3896618775415421	0.697006661808881	0.893348315511467	-6.5843609128447405	0	Junction
ENSG00000158869.10	chr1:161218724-161218880(+)	FCER1G	0.025239725677652	0.962308317519404	0.389658157355709	0.697009410749115	0.893348315511467	-5.94923586462839	0	Junction
ENSG00000164880.15	chr7:1478886-1479429(-)	INTS1	-0.0230442980154731	0.0848199466851302	-0.389654589668031	0.697012047008322	0.893348315511467	-5.611853172025	0	Junction
ENSG00000111364.15	chr12:123602257-123605930(+)	DDX55	-0.0380485565511461	-1.29182879307582	-0.389638551817706	0.697023897847371	0.893351910890048	-5.25391740747032	0	Junction
ENSG00000144749.13	chr3:66405279-66407347(-)	LRIG1	0.0137822457958674	3.50189183842143	0.389635074456039	0.697026467381918	0.893351910890048	-6.44327281770132	0	Junction
ENSG00000147274.14	chrX:136875586-136876502(-)	RBMX	-0.007394414985939509	3.84482794494654	-0.389610126699778	0.6970449021849361	0.893368094571764	-6.48591743108873	0	Junction
ENSG00000147576.15	chr8:66447342-66448864(+)	ADHFE1	-0.0187195169456401	1.12086090581611	-0.38957640080149397	0.69706982376134	0.893392591692257	-5.91942646157138	0	Junction
ENSG00000155827.11	chr9:101560927-101561089(+)	RNF20	-0.0104954054134993	2.19962782077244	-0.38951704494904	0.6971136852555541	0.893441362359177	-6.20967603643664	0	Junction
ENSG00000121766.15	chr1:31337276-31338956(+)	ZCCHC17	-0.0081303269632749	2.98678248153243	-0.38949868852624997	0.69712725009057	0.89345130344916	-6.360807679678169	0	Junction
ENSG00000070087.13	chr3:149968526-149970724(-)	PFN2	0.0808249302830245	-2.3822025216154903	0.389478611404313	0.697142086580929	0.8934562693926721	-5.0669645575498	0	Junction
ENSG00000100614.17	chr14:60285742-60289805(+)	PPM1A	0.0074022002221031296	3.5901747734705496	0.38947395480004293	0.69714552771149	0.8934562693926721	-6.452746753651231	0	Junction
ENSG00000165392.9	chr8:31083780-31085165(+)	WRN	-0.0183152903878112	0.9353771659528771	-0.38945498279687896	0.697159547679085	0.8934562693926721	-5.85950197991511	0	Junction
ENSG00000138468.15	chr3:101493969-101501069(-)	SENP7	-0.0148009393736889	1.19432310105325	-0.38945323297029205	0.69716084077455	0.8934562693926721	-5.9403949803538705	0	Junction
ENSG00000103479.15	chr16:53453613-53453704(+)	RBL2	-0.009502770243214909	2.8525386288093	-0.38945125300240896	0.6971623039420279	0.8934562693926721	-6.34026115236714	0	Junction
ENSG00000179832.17	chr8:144191856-144192308(+)	MROH1	-0.0161852522192665	1.3278313240098	-0.389446286093738	0.697165974420298	0.8934562693926721	-5.98139829149742	0	Junction
ENSG00000135097.6	chr12:120359054-120363042(-)	MSI1	-0.0263374359151027	0.23083581317368002	-0.389432760486867	0.697175969696748	0.8934616352325842	-5.64104552438051	0	Junction
	chr2:241573166-241573245(+)		-0.0448278968681228	-0.9920200086032149	-0.38942193607525	0.6971839688572811	0.893464442894155	-5.3069202068777805	0	Junction
ENSG00000136643.11	chr1:213262817-213272523(+)	RPS6KC1	-0.0114619315038816	2.02850886519116	-0.38940260628301704	0.697198253515559	0.8934721922250229	-6.17316709836228	0	Junction
ENSG00000221968.8	chr11:61880152-61891168(-)	FADS3	-0.0247268578033395	0.0265396437118631	-0.3893963658459771	0.69720286520276	0.8934721922250229	-5.59019536022038	0	Junction
ENSG00000020129.15	chr1:35561295-35562791(+)	NCDN	-0.0518555595654027	-1.63428681127918	-0.389390174148662	0.697207440882371	0.8934721922250229	-5.20497277528256	0	Junction
ENSG00000169371.13	chr15:75609652-75609889(-)	SNUPN	0.0130801253152586	1.82041045243131	0.38936981195586207	0.6972224886711199	0.893476401614011	-6.119328140892001	0	Junction
ENSG00000120314.18	chr5:140668335-140668414(+)	WDR55	-0.0184596200470034	0.55984023961634	-0.38936955456677796	0.69722267888404	0.893476401614011	-5.748915705449411	0	Junction
ENSG00000143669.13	chr1:235792126-235793502(-)	LYST	0.014690630310646999	1.58703291089496	0.389344615854048	0.6972411089146049	0.893476401614011	-6.05864220667969	0	Junction
ENSG00000129595.12	chr5:112205505-112209891(-)	EPB41L4A	-0.0244282778366714	0.33401814657432805	-0.38933607744638704	0.697247418949278	0.893476401614011	-5.67437218656907	0	Junction
ENSG00000148690.11	chr10:93684099-93685245(-)	FRA10AC1	0.0129243424193853	3.48321616891577	0.389334919365101	0.697248274793504	0.893476401614011	-6.4363803709391	0	Junction
ENSG00000010327.10	chr3:52513242-52513716(+)	STAB1	0.0336597713387771	-0.695591584257895	0.3893222534052629	0.697257635205385	0.893476401614011	-5.421834480034809	0	Junction
ENSG00000174842.16	chr1:92298030-92298924(-)	GLMN	-0.0211382006565059	0.20114965119089998	-0.389318406716056	0.697260477999127	0.893476401614011	-5.66732029136835	0	Junction
ENSG00000005810.17	chr13:77166555-77168427(-)	MYCBP2	-0.0106419441854969	3.1921001802683104	-0.38931817582544104	0.6972606486328541	0.893476401614011	-6.3967151733588805	0	Junction
ENSG00000158987.20	chr5:131472745-131479512(-)	RAPGEF6	-0.0147368762514925	1.16633958521067	-0.389307458109689	0.6972685692999371	0.893476401614011	-5.93575704991759	0	Junction
ENSG00000095002.13	chr2:47408556-47410093(+)	MSH2	-0.0108401310607859	2.3015504637655	-0.38930713299613595	0.6972688095677161	0.893476401614011	-6.241629509194079	0	Junction
ENSG00000103168.16	chr16:84181664-84181745(-)	TAF1C	0.0197955968768972	0.633540945773033	0.38924235220413	0.697316684947242	0.893530305566279	-5.76946202125333	0	Junction
ENSG00000151148.13	chr12:109490005-109491044(+)	UBE3B	0.012615918910685	1.6119606257715202	0.38920952463918	0.697340946182807	0.8935468653451439	-6.06762840450439	0	Junction
ENSG00000130226.16	chr7:154803956-154804916(+)	DPP6	0.0100298280355967	4.33604775569026	0.38920336413143003	0.6973454991451271	0.8935468653451439	-6.544932575381661	0	Junction
ENSG00000005108.15	chr7:11593503-11636129(-)	THSD7A	-0.0200191181100633	0.49479505430619203	-0.38919372589730605	0.697352622365129	0.8935468653451439	-5.74129708304741	0	Junction
ENSG00000155974.11	chr12:66377286-66379279(-)	GRIP1	0.0214232172736095	0.28132297761215197	0.389193426393456	0.69735284371646	0.8935468653451439	-5.71467322035783	0	Junction
ENSG00000175029.16	chr10:125003105-125003337(-)	CTBP2	0.0147242346999335	1.2623934660676799	0.389174934063031	0.6973665107092262	0.8935471719962349	-5.959086382877059	0	Junction
ENSG00000166016.5	chr11:34152585-34154264(-)	ABTB2	0.0349447798091571	-0.8316132277819408	0.38915669054690005	0.697379993909212	0.8935471719962349	-5.332223719158111	0	Junction
ENSG00000114127.10	chr3:142422923-142423559(-)	XRN1	-0.0155606883408931	1.1938810848357	-0.38914722467484897	0.6973869898706629	0.8935471719962349	-5.94551715047081	0	Junction
ENSG00000112851.14	chr5:66054952-66068876(+)	ERBIN	-0.0317271220666693	0.6012773844733729	-0.389146314905984	0.697387662256763	0.8935471719962349	-5.766508162955951	0	Junction
ENSG00000160305.17	chr21:46539992-46541755(+)	DIP2A	-0.0140952606469598	1.60822957981307	-0.38914618821696506	0.6973877558892838	0.8935471719962349	-6.0576406843348005	0	Junction
ENSG00000075089.9	chr12:100205745-100207662(+)	ACTR6	-0.0133137660638899	1.5954611054185	-0.38914594429055	0.6973879361688929	0.8935471719962349	-6.0635762087979606	0	Junction
ENSG00000111802.13	chr6:24653154-24654411(-)	TDP2	0.0118704823094825	2.11416995145346	0.389116619255049	0.6974096096577379	0.893567498818075	-6.19142707965516	0	Junction
ENSG00000117475.13	chr1:169369551-169376539(+)	BLZF1	0.0127658391677775	1.79817148645497	0.3890809879478	0.6974359443069069	0.8935937974396541	-6.113121125211	0	Junction
ENSG00000197124.11	chr19:20007276-20023003(-)	ZNF682	0.0298731032251504	-0.910927790405568	0.38904165526327794	0.697465015022173	0.893623601194295	-5.33313177548487	0	Junction
ENSG00000106992.17	chr9:127871940-127872689(-)	AK1	0.016798470052667	3.51588727648934	0.38900834353246205	0.697489636010254	0.89364770330899	-6.4436993824633495	0	Junction
ENSG00000123104.11	chr12:26722556-26724655(-)	ITPR2	0.0147296424010338	1.27506521150793	0.388995110637753	0.69749941664582	0.893652791210662	-5.96826571432245	0	Junction
ENSG00000215386.11	chr21:16231116-16391613(+)	MIR99AHG	-0.0257378554028953	1.45622143167367	-0.388960097465661	0.6975252956620461	0.893676356826327	-6.010691915219951	0	Junction
ENSG00000166927.12	chr11:60386774-60389389(+)	MS4A7	0.0419740506773908	-1.58910478102545	0.388952560972543	0.697530866098361	0.893676356826327	-5.23530109937844	0	Junction
ENSG00000135372.8	chr11:34122593-34123761(+)	NAT10	-0.0178460106123015	0.670129001554372	-0.388946644985127	0.697535238784308	0.893676356826327	-5.795907781298269	0	Junction
ENSG00000175662.17	chr17:17882864-17884633(-)	TOM1L2	-0.00898955978727308	3.1900796900419803	-0.388911483439786	0.69756122795828	0.8937022103917242	-6.39694161990217	0	Junction
ENSG00000183044.11	chr16:8768257-8768824(+)	ABAT	-0.00845880050120538	4.750658647205861	-0.38890114105576395	0.6975688724573709	0.8937033622550491	-6.58829208669056	0	Junction
ENSG00000065150.18	chr13:97997619-98000538(+)	IPO5	0.00896508182576335	3.09900557043163	0.388888007227557	0.69757858027686	0.8937033622550491	-6.38236144998346	0	Junction
ENSG00000172572.6	chr12:20648892-20650444(+)	PDE3A	0.0246772068743077	-0.20625402860888897	0.388876777943458	0.6975868803991749	0.8937033622550491	-5.516669359904599	0	Junction
ENSG00000101596.14	chr18:2700919-2703691(+)	SMCHD1	-0.0128141441463788	1.76283221220917	-0.38886823123102293	0.697593197723715	0.8937033622550491	-6.099032500375559	0	Junction
ENSG00000102189.16	chr12:92832851-92842464(-)	EEA1	-0.0108128130938457	2.44030640927148	-0.38886252654134296	0.697597414371516	0.8937033622550491	-6.26263042617823	0	Junction
ENSG00000168175.14	chr14:55061702-55062617(+)	MAPK1IP1L	0.0140933455767022	1.8656533851929098	0.388858377427331	0.697600481214246	0.8937033622550491	-6.13529758232652	0	Junction
ENSG00000214783.9	chr7:43973324-43986600(-)	POLR2J4	-0.030325819992762	-0.415366903317101	-0.38885469100055897	0.697603206063061	0.8937033622550491	-5.43172847009239	0	Junction
ENSG00000170954.11	chr19:53116434-53122661(-)	ZNF415	-0.0175994759033963	1.01169992579656	-0.388847385500226	0.6976086059876511	0.8937033622550491	-5.89329006603124	0	Junction
ENSG00000145495.14	chr5:10387067-10390331(+)	MARCH6	0.009107437929381191	3.28071783586356	0.38882385906794703	0.6976259958607111	0.893708696628351	-6.41088331577501	0	Junction
ENSG00000137871.19	chr15:56666987-56667996(-)	ZNF280D	0.0204363688893657	0.700264586542482	0.38882048187728396	0.697628492168867	0.893708696628351	-5.807614374950781	0	Junction
ENSG00000182957.15	chr13:24160933-24222818(+)	SPATA13	0.0272145261876494	0.553561674475308	0.388814207836003	0.697633129742354	0.893708696628351	-5.75173350793787	0	Junction
ENSG00000102967.11	chr16:72008786-72012049(+)	DHODH	-0.0245082519323534	-0.49348048252890403	-0.38881031186891707	0.6976360095240861	0.893708696628351	-5.43714753669553	0	Junction
ENSG00000124074.11	chr16:67666266-67666357(-)	ENKD1	0.0340442390617741	-0.6307941405969371	0.38879326578908796	0.697648609525192	0.893711035149636	-5.39818636159871	0	Junction
ENSG00000214940.8	chr16:18324499-18328113(-)	NPIPA8	-0.0598151260955989	-0.766484050997509	-0.388791122488113	0.6976501938012191	0.893711035149636	-5.34888427393037	0	Junction
ENSG00000085563.14	chr7:87509482-87515230(-)	ABCB1	-0.0196247775586731	1.26623633591454	-0.38878426221971796	0.6976552647538979	0.893711035149636	-5.968186223068829	0	Junction
ENSG00000266714.6	chr17:75616447-75616523(+)	MYO15B	-0.0239879015321446	0.399313959560901	-0.388759010421715	0.6976739304192171	0.893716228174703	-5.7020418629752	0	Junction
ENSG00000143514.16	chr1:223802896-223803270(-)	TP53BP2	-0.0144940034285663	1.95149667325732	-0.38875469842156396	0.6976771177888941	0.893716228174703	-6.14914980243873	0	Junction
ENSG00000123815.11	chr19:40703623-40703714(-)	ADCK4	-0.0163388807861582	1.07221624088586	-0.38874336611087396	0.697685494498608	0.893716228174703	-5.90335111241935	0	Junction
ENSG00000110171.18	chr11:6456176-6456296(-)	TRIM3	-0.0199309307672771	0.47552236009427895	-0.388741765581615	0.697686677593842	0.893716228174703	-5.72335893758174	0	Junction
ENSG00000092201.9	chr14:21370489-21371873(-)	SUPT16H	0.0098775458790428	2.91375433448849	0.38873131272868394	0.6976944042564159	0.893716228174703	-6.353310749154191	0	Junction
ENSG00000078114.18	chr10:20823301-20826446(-)	NEBL	0.0274672212210325	-0.47812160728713793	0.38872835442628995	0.6976965910148311	0.893716228174703	-5.43497716631562	0	Junction
ENSG00000169398.19	chr8:140864400-140879470(-)	PTK2	0.00668139090200963	4.78275398178993	0.388695377918275	0.697720967211575	0.893716228174703	-6.58820024936155	0	Junction
ENSG00000196369.10	chr1:144893510-144897115(-)	SRGAP2B	-0.0189871569913355	1.53842266752505	-0.38868296903695504	0.697730139923445	0.893716228174703	-6.04311674652854	0	Junction
ENSG00000152092.15	chr1:176884491-176888070(-)	ASTN1	0.0116193206106631	2.8634878803665096	0.38867953001920297	0.697732682071728	0.893716228174703	-6.34713344506145	0	Junction
ENSG00000205534.6	chr16:29537808-29538194(-)	SMG1P2	-0.0379004303714485	0.237108920231922	-0.38866823358583397	0.6977410325058291	0.893716228174703	-5.6403330629321395	0	Junction
ENSG00000100099.20	chr22:26464827-26465454(-)	HPS4	-0.0126258643693828	1.89423844149422	-0.38865647175499995	0.697749727005337	0.893716228174703	-6.13892539150602	0	Junction
ENSG00000101384.11	chr20:10648111-10648548(-)	JAG1	-0.0204396684166893	0.511356684174027	-0.388654907126652	0.697750883602121	0.893716228174703	-5.737337207513749	0	Junction
ENSG00000152128.13	chr2:134550662-134552047(-)	TMEM163	0.0316242357050693	-0.794257501021338	0.38865476643813496	0.697750987601221	0.893716228174703	-5.34443176564836	0	Junction
ENSG00000258891.1	chr14:73936089-73937601(-)	RP5-1021I20.5	-0.0152935297346035	1.2409560875689498	-0.3886460800394779	0.6977574087307951	0.893716228174703	-5.967258005926269	0	Junction
ENSG00000135951.14	chr2:99105698-99108832(-)	TSGA10	0.0147613094431844	1.5515750433436102	0.388644611060424	0.697758494626559	0.893716228174703	-6.04141803391933	0	Junction
ENSG00000168280.16	chr2:148941991-148942672(+)	KIF5C	0.00699661685158727	5.716877734597991	0.38864058996687206	0.697761467094484	0.893716228174703	-6.6865584280960295	0	Junction
ENSG00000170264.12	chr2:61842361-61853858(-)	FAM161A	-0.0230667333559134	-0.0217401510406991	-0.38863755006461204	0.697763714250458	0.893716228174703	-5.56402801963704	0	Junction
ENSG00000137574.10	chr8:55787061-55790181(+)	TGS1	-0.0123170707558532	1.8071739730184901	-0.388637301831301	0.697763897749556	0.893716228174703	-6.111821610412529	0	Junction
ENSG00000171502.14	chr1:85744835-85745440(-)	COL24A1	-0.0398468956493732	-1.04676751324553	-0.38860353004295	0.6977888627059351	0.89373725205704	-5.264210558934599	0	Junction
ENSG00000101236.16	chr20:3935074-3945176(-)	RNF24	-0.0187095726020983	0.605911486628818	-0.38859782119736	0.6977930828608	0.89373725205704	-5.76300514911906	0	Junction
ENSG00000154134.14	chr11:124877310-124877518(+)	ROBO3	-0.0250981369031052	-0.13765452748541002	-0.388591518121349	0.697797742300033	0.89373725205704	-5.53233210986269	0	Junction
ENSG00000114739.13	chr3:38481466-38482197(+)	ACVR2B	-0.0258085943152564	-0.45246948260571795	-0.38855728695133596	0.697823047296389	0.8937567740955459	-5.43052250127859	0	Junction
ENSG00000067141.16	chr15:73288552-73289145(+)	NEO1	0.012357899450154	2.47229257173758	0.388555180011982	0.697824604837948	0.8937567740955459	-6.273012124343739	0	Junction
ENSG00000105656.12	chr19:18465576-18465796(-)	ELL	0.0189799785606468	0.6041726476113161	0.38852294009016497	0.697848438155143	0.8937777249975141	-5.765756292081701	0	Junction
ENSG00000071794.15	chr3:149073323-149074214(-)	HLTF	0.0109210815076299	2.3549944288830695	0.388507370445259	0.6978599481005451	0.8937777249975141	-6.2463883994270395	0	Junction
ENSG00000138777.19	chr4:105396335-105399036(-)	PPA2	0.00931035637083736	2.99514250153395	0.3884883048223571	0.697874042561897	0.8937777249975141	-6.359078990050381	0	Junction
ENSG00000168495.12	chr8:22245615-22247220(+)	POLR3D	-0.0225830642460238	0.0701613402448764	-0.38848631208440504	0.697875515720332	0.8937777249975141	-5.58664153001485	0	Junction
ENSG00000184005.10	chr1:76314000-76412007(+)	ST6GALNAC3	-0.0184701623299734	0.902630943310768	-0.38848350970621703	0.697877587418177	0.8937777249975141	-5.85579926696887	0	Junction
ENSG00000244128.5	chr3:165345526-165382794(+)	LINC01322	0.0336589339405516	-0.8165168948246659	0.388473435583266	0.697885034875201	0.8937777249975141	-5.378350436008531	0	Junction
ENSG00000197363.9	chr8:144802948-144803640(+)	ZNF517	-0.0307232105083717	-0.758415382812485	-0.388469435881238	0.697887991727199	0.8937777249975141	-5.34058795917542	0	Junction
ENSG00000080345.17	chr2:151423043-151428783(+)	RIF1	0.0118881969848121	2.48285421441632	0.38846637045418797	0.6978902579026539	0.8937777249975141	-6.27445429788329	0	Junction
ENSG00000162390.17	chr1:54548343-54584654(+)	ACOT11	0.0203705336570168	1.37058390810378	0.388462314965052	0.69789325600456	0.8937777249975141	-5.998401917819099	0	Junction
ENSG00000105443.13	chr19:48469527-48470352(+)	CYTH2	-0.0153625704292342	1.55817226479651	-0.388448080915285	0.697903778849581	0.8937837601386771	-6.04999477130144	0	Junction
ENSG00000143190.21	chr1:167376156-167383856(+)	POU2F1	-0.0231394205807743	0.11242276364116699	-0.38842981599917503	0.6979172816896451	0.8937888535093449	-5.60435889653471	0	Junction
ENSG00000095713.13	chr10:97901640-97904668(-)	CRTAC1	0.0193658935198745	0.8649302915959309	0.388419383475713	0.6979249942617599	0.8937888535093449	-5.86398851584867	0	Junction
ENSG00000180229.12	chr15:20477057-20477201(-)	HERC2P3	0.0436858559735623	-1.39144309275148	0.388419122433192	0.6979251872460811	0.8937888535093449	-5.17926609393046	0	Junction
ENSG00000117010.15	chr1:40531788-40533142(+)	ZNF684	0.0342140749330828	-1.13362603295502	0.388407763730921	0.697933584561573	0.8937911261534859	-5.2828256907207	0	Junction
ENSG00000042980.12	chr8:24294196-24299973(+)	ADAM28	0.0365771145344898	-0.798330921491698	0.388398576125701	0.697940376845265	0.8937911261534859	-5.405983356152589	0	Junction
ENSG00000146463.11	chr1:35359447-35361193(+)	ZMYM4	-0.00934337167655827	3.50545357754587	-0.38839314341922604	0.6979443931898621	0.8937911261534859	-6.43723308256875	0	Junction
ENSG00000142856.16	chr1:63453975-63454379(-)	ITGB3BP	0.0275111041656966	0.398266254216804	0.38836501721648603	0.697965186741069	0.893807033996292	-5.70386435132899	0	Junction
ENSG00000165733.7	chr10:42816673-42817317(+)	BMS1	0.0144881928262615	1.6946521723881	0.388357493528769	0.697970749001738	0.893807033996292	-6.09435474967297	0	Junction
ENSG00000147133.15	chrX:71366495-71367498(+)	TAF1	0.0192046167729573	0.411305906390671	0.388350889486448	0.697975631382193	0.893807033996292	-5.705207192136741	0	Junction
ENSG00000137831.14	chr15:70679677-70682757(-)	UACA	-0.0220498484116445	0.49542089864893707	-0.388342668932105	0.697981708870448	0.893807033996292	-5.7280191114724195	0	Junction
ENSG00000197429.10	chr1:45714467-45716894(-)	IPP	-0.0186951024704424	0.512183835304427	-0.388335389623884	0.6979870905079661	0.893807033996292	-5.734185569640861	0	Junction
ENSG00000033178.12	chr4:67634519-67635452(-)	UBA6	0.0125621695926086	1.9708877843717398	0.38832918371328207	0.697991678588036	0.893807033996292	-6.15832422556808	0	Junction
ENSG00000116062.14	chr2:47806652-47806778(+)	MSH6	-0.015469102560846	1.25394458858672	-0.388292520814746	0.698018783992565	0.8938232310478971	-5.97095013109381	0	Junction
ENSG00000153317.14	chr8:130112323-130115627(-)	ASAP1	0.0143796348156424	1.4705566884552699	0.38829187103442	0.6980192643879279	0.8938232310478971	-6.02214163096458	0	Junction
ENSG00000254959.6	chr7:30791575-30828678(+)	INMT-FAM188B	0.0195167738321993	0.48663779065581503	0.38828849665151394	0.698021759137473	0.8938232310478971	-5.73277509123229	0	Junction
ENSG00000123106.10	chr12:28306946-28307644(+)	CCDC91	-0.00795519582012326	4.27228193533023	-0.388265439390351	0.6980388059247571	0.893837618904475	-6.53211843707801	0	Junction
ENSG00000110436.11	chr11:35317517-35418949(-)	SLC1A2	-0.0152782315590819	7.02280066892159	-0.38822144353683397	0.698071333540923	0.8938517594249781	-6.819105377443679	0	Junction
ENSG00000157181.15	chr1:186406269-186417543(+)	C1orf27	0.0126646790311977	1.9242738131588	0.38821688498220797	0.698074703865716	0.8938517594249781	-6.14303662197721	0	Junction
ENSG00000135837.15	chr1:180078675-180080516(+)	CEP350	0.0136840978768757	1.5296561593504399	0.38821530170622	0.69807587444743	0.8938517594249781	-6.04236461347082	0	Junction
ENSG00000182667.14	chr11:131370889-131660928(+)	NTM	-0.0306200384943776	0.34954442443403005	-0.38821137985385	0.698078774038926	0.8938517594249781	-5.68686633598307	0	Junction
ENSG00000089048.14	chr20:13718985-13728377(-)	ESF1	-0.0141636927565174	1.31453279349718	-0.388211205314829	0.6980789030831159	0.8938517594249781	-5.9791213605641795	0	Junction
ENSG00000175198.15	chr13:100273347-100301459(+)	PCCA	0.0113560545785286	2.39929495190198	0.388193639569443	0.698091890237526	0.89385848196354	-6.25261558391679	0	Junction
ENSG00000067248.9	chr5:55267232-55267685(-)	DHX29	-0.0111800424955815	1.99714281685154	-0.388183560144055	0.6980993424551789	0.89385848196354	-6.16251855203043	0	Junction
ENSG00000203965.12	chr1:63533650-63534094(+)	EFCAB7	-0.0144710342890628	1.65526468641106	-0.38818052583207396	0.698101585877808	0.89385848196354	-6.07069176160849	0	Junction
ENSG00000062650.17	chr10:86500744-86517570(-)	WAPL	-0.0105220396058002	2.62238888086786	-0.3881700109087589	0.6981093601209379	0.8938609958597891	-6.299888853906389	0	Junction
ENSG00000215301.9	chrX:41343823-41344029(+)	DDX3X	-0.00820882331363845	3.8811397781145605	-0.38815356248725197	0.698121521379254	0.8938691268128071	-6.4908135309968	0	Junction
ENSG00000166598.13	chr12:103931624-103932276(+)	HSP90B1	-0.0115184064586948	4.874705250516991	-0.38813658264850803	0.698134075626343	0.893877760805912	-6.60401384429594	0	Junction
ENSG00000160305.17	chr21:46509377-46511416(+)	DIP2A	-0.0136867714910515	1.4983837696180702	-0.388117030137354	0.698148532112307	0.8938888302259479	-6.02486905916901	0	Junction
ENSG00000081760.16	chr12:125114558-125118640(+)	AACS	-0.0171096674655745	0.8079339575517209	-0.38810661832813703	0.698156230307686	0.8938912464174041	-5.82163187569008	0	Junction
ENSG00000188641.12	chr1:97573971-97593217(-)	DPYD	0.0138996995459374	1.68930305376954	0.38808582453644397	0.6981716047387111	0.8938985633556591	-6.07751967498084	0	Junction
ENSG00000069966.18	chr15:52122769-52124472(-)	GNB5	0.0109295027610409	3.484390638235	0.38808099366082793	0.6981751765901161	0.8938985633556591	-6.43664743008874	0	Junction
ENSG00000250903.8	chr6:2263685-2269697(+)	GMDS-AS1	0.0258100478236168	-0.317500971920141	0.388074621605927	0.698179887968477	0.8938985633556591	-5.46680168664417	0	Junction
ENSG00000203867.7	chr10:110784890-110797507(+)	RBM20	0.025849570498839004	-0.266107842928526	0.388067451239256	0.698185189617611	0.8938985633556591	-5.525173919602739	0	Junction
ENSG00000056586.15	chr9:122851437-122853951(-)	RC3H2	0.00975255241632996	2.6563061673005697	0.388038275045799	0.6982067621593221	0.89391395392051	-6.3079584408904505	0	Junction
ENSG00000134698.10	chr1:35817048-35822861(+)	AGO4	0.0160990726600942	0.9213169014954721	0.38801989463219105	0.6982203525513199	0.89391395392051	-5.86131749524659	0	Junction
ENSG00000075239.13	chr11:108135243-108138897(+)	ACAT1	-0.0115728648917419	2.85912080466486	-0.388016941409611	0.698222536159364	0.89391395392051	-6.34264735103979	0	Junction
ENSG00000184743.12	chr11:63646564-63651935(-)	ATL3	0.0138231255032971	1.59707108499749	0.38799372848887703	0.6982396998430921	0.89391395392051	-6.0622864274028005	0	Junction
ENSG00000101577.9	chr18:2925369-2926722(-)	LPIN2	0.0111251448050772	2.89318511776948	0.38799268577458	0.6982404708319311	0.89391395392051	-6.35128745150305	0	Junction
ENSG00000184634.15	chrX:71123227-71123593(+)	MED12	-0.0165019449849395	0.8311914181317142	-0.387992474234146	0.698240627246161	0.89391395392051	-5.829203464203769	0	Junction
ENSG00000116001.15	chr2:70229319-70230755(-)	TIA1	0.0104676684113876	2.49980307468174	0.387971565034629	0.6982560876936179	0.89391395392051	-6.274038716811451	0	Junction
ENSG00000198648.10	chr2:168075232-168087212(-)	STK39	0.106467849915921	-2.5998734959569703	0.387963282943526	0.698262211579946	0.89391395392051	-4.97564980910189	0	Junction
ENSG00000119943.11	chr10:98387308-98388353(-)	PYROXD2	0.0440674109904955	-1.4781827867693502	0.38796286407519104	0.698262521297187	0.89391395392051	-5.18319980208682	0	Junction
ENSG00000076555.15	chr12:109222913-109223814(+)	ACACB	-0.0198291795471234	0.5997068880435219	-0.38795543309957303	0.6982680158752901	0.89391395392051	-5.7595177406566	0	Junction
ENSG00000128973.12	chr15:68209760-68211262(-)	CLN6	-0.0199856961859542	0.338010604326462	-0.38794751294933705	0.6982738721741361	0.89391395392051	-5.68242396261636	0	Junction
ENSG00000122512.14	chr7:6004059-6005891(-)	PMS2	-0.0116253856371161	1.99985371707071	-0.38793671469454705	0.698281856623333	0.89391395392051	-6.17273461333004	0	Junction
ENSG00000198265.11	chr17:67078587-67086828(-)	HELZ	0.0128893589234237	1.75810231210017	0.38793489622506394	0.698283201239949	0.89391395392051	-6.10458802313647	0	Junction
ENSG00000135976.16	chr2:97179767-97179860(+)	ANKRD36	0.0225168288847086	1.7831520440356698	0.387926167616411	0.698289655379766	0.89391395392051	-6.12435087035044	0	Junction
ENSG00000039123.15	chr5:55347145-55349572(+)	SKIV2L2	0.009836024570815529	2.5539816077208197	0.38792340555576793	0.698291697717337	0.89391395392051	-6.28273831115902	0	Junction
ENSG00000188878.18	chr17:75935674-75937565(-)	FBF1	0.0254202854385582	-0.305627662530721	0.38791489902193604	0.698297987677605	0.89391395392051	-5.471343476073169	0	Junction
ENSG00000132670.20	chr20:3035711-3035789(+)	PTPRA	0.007455935220174291	3.63187769038951	0.387900667483914	0.698308510906706	0.89391395392051	-6.45980796298799	0	Junction
ENSG00000165025.14	chr9:90887890-90888514(+)	SYK	0.0300952195663072	-0.65180472882687	0.387898736616636	0.698309938652782	0.89391395392051	-5.45206320512529	0	Junction
ENSG00000061938.16	chr3:195870379-195872275(-)	TNK2	0.0498372033658585	-1.6153349122035199	0.38788866551230794	0.698317385572308	0.89391395392051	-5.14353909944832	0	Junction
ENSG00000183726.10	chr1:25352975-25356792(+)	TMEM50A	-0.00895600656678351	3.2339067872807803	-0.38788725436934596	0.6983184290220821	0.89391395392051	-6.40203573032539	0	Junction
ENSG00000268043.7	chr1:146971395-146972750(+)	NBPF12	-0.0209890469378849	1.01672886570364	-0.387886148757769	0.698319246551379	0.89391395392051	-5.889862464489481	0	Junction
ENSG00000108523.15	chr17:4942467-4942576(+)	RNF167	-0.009483642580873579	2.62812611328864	-0.387836645795979	0.6983558511967299	0.8939486383288291	-6.30050595030298	0	Junction
ENSG00000132561.13	chr8:98003784-98007104(+)	MATN2	0.0332569801681641	-0.192230425849481	0.38782730901461204	0.698362755298361	0.8939486383288291	-5.54752304874061	0	Junction
ENSG00000110395.6	chr11:119206613-119232447(+)	CBL	0.0145768632822816	1.52132800789199	0.387825928450926	0.6983637761610619	0.8939486383288291	-6.03930627537446	0	Junction
ENSG00000153446.15	chr16:5044479-5047877(-)	C16orf89	-0.0236048053945049	0.7639705498251271	-0.38780907153888894	0.6983762411084821	0.8939495431514219	-5.81953404465981	0	Junction
ENSG00000144445.16	chr2:210023180-210024032(-)	KANSL1L	0.0247215522690804	-0.15107919301896203	0.38780699331463897	0.6983777778698571	0.8939495431514219	-5.521794956438169	0	Junction
ENSG00000129003.15	chr15:61874952-61875731(-)	VPS13C	0.0114661412803682	1.8504494201599397	0.38780139522512896	0.69838191743303	0.8939495431514219	-6.1234007397161605	0	Junction
ENSG00000111361.12	chr12:123627157-123630168(-)	EIF2B1	-0.0112479432632638	2.10815418174239	-0.387769543454073	0.698405470714522	0.8939722530053209	-6.192796308192099	0	Junction
ENSG00000114853.13	chr3:42663128-42663796(+)	ZBTB47	0.00992543795556485	3.21806905820674	0.38771818401314706	0.698443449856322	0.8940076910035641	-6.40157963519568	0	Junction
ENSG00000070601.9	chr9:37719177-37724224(+)	FRMPD1	0.0249451125380368	0.121805319515052	0.387716385352889	0.69844477993853	0.8940076910035641	-5.63185646533517	0	Junction
ENSG00000136937.12	chr9:97666878-97668845(+)	NCBP1	0.0113839350780571	3.1462871801701597	0.387678779780868	0.698472588906323	0.894023935978881	-6.392272391452201	0	Junction
ENSG00000198453.12	chr19:36917649-36922585(+)	ZNF568	-0.0239731773154782	-0.36856818017095605	-0.3876741412146021	0.698476019110723	0.894023935978881	-5.4542789143305095	0	Junction
ENSG00000124380.10	chr2:69903246-69904253(+)	SNRNP27	-0.00982048639180513	2.9170589844557298	-0.38766048082678994	0.698486120958204	0.894023935978881	-6.348816768706031	0	Junction
ENSG00000188976.10	chr1:944801-945056(-)	NOC2L	-0.0162112571092894	1.25854166198837	-0.387659408056394	0.698486914273452	0.894023935978881	-5.976260580700691	0	Junction
ENSG00000105607.12	chr19:12891975-12892115(+)	GCDH	-0.0153136353898879	1.72876683114818	-0.38765443697709	0.698490590398049	0.894023935978881	-6.09299103348909	0	Junction
ENSG00000132466.17	chr4:73115917-73118687(-)	ANKRD17	0.00942962982576698	2.5654649209416402	0.38764345432923897	0.6984987121166051	0.894023935978881	-6.288493527804559	0	Junction
ENSG00000083799.17	chr16:50742217-50742761(+)	CYLD	0.018778730918938998	0.7183134187440899	0.38763325017994	0.698506258162963	0.894023935978881	-5.818410951958	0	Junction
ENSG00000140262.17	chr15:57273263-57282444(+)	TCF12	-0.009860548400959	3.1547049463836	-0.38762019200307	0.698515914828147	0.894023935978881	-6.39136584051494	0	Junction
ENSG00000143469.17	chr1:209938278-209952708(+)	SYT14	-0.0220636329971264	-0.16150021696910902	-0.3876138419590471	0.6985206107731341	0.894023935978881	-5.53050641344405	0	Junction
ENSG00000076826.9	chr19:7608265-7610475(+)	CAMSAP3	-0.0329405117434949	-0.686710499230459	-0.38760655445336	0.6985259999982061	0.894023935978881	-5.3692792601532195	0	Junction
ENSG00000172765.16	chr3:129671265-129688176(-)	TMCC1	-0.0312613805847965	-0.5704247476013249	-0.387599565766443	0.698531168256429	0.894023935978881	-5.3982497548886	0	Junction
ENSG00000141030.12	chr17:17254946-17260300(-)	COPS3	0.00891075890783408	2.87017503918413	0.38759915761021396	0.69853147009565	0.894023935978881	-6.34408255140132	0	Junction
ENSG00000126870.15	chr7:158884620-158887020(+)	WDR60	0.0182062384320077	0.729271132475121	0.38759705264201	0.698533026760057	0.894023935978881	-5.80033411623024	0	Junction
ENSG00000184056.14	chr15:91005785-91005972(-)	VPS33B	0.0155712803912095	1.0427830710791999	0.38756834951838104	0.698554253398152	0.894043664439393	-5.91122990842653	0	Junction
ENSG00000156299.13	chr21:31276909-31339242(-)	TIAM1	-0.0162478534508409	1.4461744403638899	-0.38753800691873497	0.698576692724829	0.8940458949398391	-6.02333672299739	0	Junction
ENSG00000213676.10	chr6:32127751-32128125(-)	ATF6B	-0.0293131355198613	-0.760447651194343	-0.38753562785286705	0.6985784521316059	0.8940458949398391	-5.3586583436994095	0	Junction
ENSG00000144040.12	chr2:73040932-73041606(-)	SFXN5	0.0364572659629294	-1.15736469251885	0.387534897473556	0.6985789922743161	0.8940458949398391	-5.25249632134138	0	Junction
ENSG00000115504.14	chr2:62990841-62993529(+)	EHBP1	0.008466229739841341	3.19219896347978	0.38752791814011606	0.698584153759133	0.8940458949398391	-6.39737652996407	0	Junction
ENSG00000137628.16	chr4:168308196-168310997(-)	DDX60	0.0307800713449477	-0.9350363618801171	0.387516796680464	0.6985923785340921	0.8940458949398391	-5.31698285518795	0	Junction
ENSG00000132676.15	chr1:155729123-155729207(+)	DAP3	0.0095895526561781	2.7504917166536895	0.387507746454627	0.6985990715730229	0.8940458949398391	-6.32576530472732	0	Junction
ENSG00000198756.10	chr1:183954839-183963900(-)	COLGALT2	0.0155676080039444	1.55557901540183	0.38750643649246097	0.698600040349447	0.8940458949398391	-6.047488366377911	0	Junction
ENSG00000103274.10	chr16:10743883-10743960(+)	NUBP1	-0.0199243601137808	0.125909736206493	-0.38750312011570603	0.698602492962645	0.8940458949398391	-5.6428230451038495	0	Junction
ENSG00000127616.17	chr19:11041561-11058257(+)	SMARCA4	-0.0181432356597245	0.6619790127030319	-0.38748726871831796	0.6986142158439741	0.8940474253840458	-5.79414762968833	0	Junction
ENSG00000205133.11	chr8:92917011-92954405(-)	TRIQK	0.0122965473620909	1.6757361743836499	0.38748578509683507	0.6986153130581001	0.8940474253840458	-6.09370225376132	0	Junction
ENSG00000060982.14	chr12:24842225-24849785(-)	BCAT1	0.0150624446399637	2.13274558189178	0.38745892715601005	0.698635175991185	0.894065406667532	-6.20563310609587	0	Junction
ENSG00000102996.4	chr16:58038395-58039874(+)	MMP15	0.0306148369968243	-0.6404416702034511	0.387429813423968	0.698656707440669	0.894085522886981	-5.381853728006379	0	Junction
ENSG00000104904.12	chr19:2269745-2271390(+)	OAZ1	0.0459658181018053	-1.10717597899247	0.38739635971623904	0.698681448877697	0.894106460231236	-5.281702460169701	0	Junction
ENSG00000198730.7	chr11:10772656-10773126(+)	CTR9	-0.0156127846684083	1.3765887604906202	-0.38739027138546295	0.6986859516733239	0.894106460231236	-6.001637105497099	0	Junction
ENSG00000070731.10	chr17:76570669-76572636(-)	ST6GALNAC2	0.0479745668395493	-1.65766617707856	0.38737192752034605	0.6986995184571341	0.894106460231236	-5.16576064063605	0	Junction
ENSG00000116641.17	chr1:62455457-62457537(-)	DOCK7	-0.0137425918394424	2.08561959255593	-0.387367336287657	0.698702914063144	0.894106460231236	-6.18333141548871	0	Junction
ENSG00000177889.9	chr12:93410875-93411052(-)	UBE2N	0.00700583156921047	3.7662236962942304	0.387361956143337	0.6987068931439251	0.894106460231236	-6.47556457017138	0	Junction
ENSG00000157800.17	chr7:140335505-140337283(-)	SLC37A3	-0.0140184359708213	1.4199986393247699	-0.38735371860557705	0.698712985529718	0.894106460231236	-6.01396410760962	0	Junction
ENSG00000268173.2	chr19:18173974-18175039(+)	AC007192.4	-0.040931378685442	-0.721416021039788	-0.38734467138038003	0.698719676773243	0.894106460231236	-5.457229143350429	0	Junction
ENSG00000077684.15	chr4:128843039-128846374(+)	JADE1	0.0144197960237841	1.24103306076324	0.38733981934362205	0.6987232653041379	0.894106460231236	-5.965928347669519	0	Junction
ENSG00000166575.16	chr11:87306006-87309504(+)	TMEM135	0.0142271345572913	1.4049752107600302	0.387336959089377	0.698725380730422	0.894106460231236	-6.008539101840861	0	Junction
ENSG00000157423.17	chr16:70943950-70952420(-)	HYDIN	-0.0534318051773727	-1.18261619642728	-0.38729011062980295	0.6987600298946149	0.8941433180945791	-5.25360840333703	0	Junction
ENSG00000076650.6	chr19:33097903-33101494(+)	GPATCH1	-0.0244698883173246	-0.22047689566692102	-0.38728229576591106	0.698765809836526	0.8941433180945791	-5.52054246197703	0	Junction
ENSG00000134030.13	chr18:48817377-48857587(+)	CTIF	0.0120989539670928	2.08095644199883	0.38725868052681794	0.698783275981127	0.894155346960766	-6.18700286960439	0	Junction
ENSG00000072778.19	chr17:7220047-7220121(+)	ACADVL	-0.0359300568220539	-0.314187617419475	-0.3872502149453761	0.698789537276623	0.894155346960766	-5.50238035042462	0	Junction
ENSG00000166165.12	chr14:103520593-103521072(-)	CKB	-0.0636731487956675	-1.96833735716822	-0.38724600812251203	0.69879264872573	0.894155346960766	-5.169159507872981	0	Junction
ENSG00000134780.9	chr11:61735645-61735738(+)	DAGLA	-0.0164872519453633	0.934063595218727	-0.38720374287978	0.698823909214223	0.8941745101678179	-5.875847157129701	0	Junction
ENSG00000142512.14	chr19:51411372-51413711(-)	SIGLEC10	-0.0388504688439835	-1.30585387876068	-0.387194259747875	0.698830923259179	0.8941745101678179	-5.27621781559403	0	Junction
ENSG00000175104.14	chr11:36495048-36497107(-)	TRAF6	0.0161106397248623	0.8934564892782589	0.38718361450393296	0.6988387968722349	0.8941745101678179	-5.85661651208932	0	Junction
ENSG00000254772.9	chr11:62571109-62571539(-)	EEF1G	0.00728269127670692	6.27318167789258	0.387172497674509	0.6988470193219389	0.8941745101678179	-6.743832116171499	0	Junction
ENSG00000053524.11	chr3:183338920-183341539(-)	MCF2L2	-0.0103104412568949	3.5494967986390398	-0.38717209535558594	0.698847316893699	0.8941745101678179	-6.44626013633655	0	Junction
ENSG00000113811.10	chr3:53886935-53888392(-)	SELK	0.0106310009289211	4.2597616171772	0.387168057949418	0.698850303129313	0.8941745101678179	-6.53352684349203	0	Junction
ENSG00000105576.15	chr19:12715740-12719028(-)	TNPO2	-0.00827997465553669	4.05314205537062	-0.387156609105156	0.698858771202074	0.8941745101678179	-6.51127955360593	0	Junction
ENSG00000148110.15	chr9:94446937-94451455(+)	MFSD14B	0.0116637169012517	1.8553836631748502	0.38715243769105395	0.69886185657422	0.8941745101678179	-6.1293892149599305	0	Junction
ENSG00000132781.17	chr1:45332960-45333096(-)	MUTYH	-0.0262110254271848	-0.645121159097732	-0.38713720562804604	0.6988731229598381	0.8941745101678179	-5.3726399761166705	0	Junction
ENSG00000100591.7	chr14:77468509-77468589(+)	AHSA1	0.0300509235056497	-0.607736862504271	0.387135751993845	0.6988741981429211	0.8941745101678179	-5.41585436104841	0	Junction
ENSG00000110048.11	chr11:59576720-59576804(-)	OSBP	-0.00886687385809831	2.7497805431673803	-0.387131754031015	0.69887715524626	0.8941745101678179	-6.3255062978097705	0	Junction
ENSG00000132670.20	chr20:3027842-3035584(+)	PTPRA	-0.00821770871002811	4.1119598449893	-0.38712915137903103	0.698879080306861	0.8941745101678179	-6.5192431132276605	0	Junction
ENSG00000138050.14	chr2:39766110-39768423(-)	THUMPD2	0.022872318041468997	-0.237632486207695	0.387123590917183	0.698883193128338	0.8941745101678179	-5.51718846522011	0	Junction
ENSG00000187790.10	chr14:45154823-45155372(+)	FANCM	-0.0302281458906622	-0.590949217585809	-0.387064923191579	0.6989265875252161	0.894214505449149	-5.399593262922091	0	Junction
ENSG00000156345.17	chr9:87969350-87969795(-)	CDK20	0.0246223801762561	-0.360979289505342	0.38705820515674705	0.698931556675874	0.894214505449149	-5.5024002030814	0	Junction
ENSG00000079335.18	chr1:100442997-100455404(+)	CDC14A	0.0288404809944431	-0.7511924257449051	0.38705775065406	0.698931892859822	0.894214505449149	-5.35421055261977	0	Junction
ENSG00000077463.14	chr19:4175938-4177078(-)	SIRT6	0.0236461743748105	-0.276664474034013	0.387047150839478	0.6989397332868411	0.8942170990730358	-5.4999356389223095	0	Junction
	chr14:40217967-40219062(+)		-0.0451552141523619	-1.34896272062812	-0.38701804174546994	0.6989612647469621	0.894225614786336	-5.21788629281117	0	Junction
ENSG00000123836.14	chr1:207063422-207063772(+)	PFKFB2	-0.0159624200318595	2.34188279940182	-0.38698666189545	0.698984476115741	0.894225614786336	-6.24454306670336	0	Junction
ENSG00000183520.11	chr1:38019153-38019252(+)	UTP11	0.0109602764038967	2.00404026368143	0.38698326057114796	0.698986992059099	0.894225614786336	-6.1717121844733205	0	Junction
ENSG00000134369.15	chr1:201786578-201788467(+)	NAV1	0.0177469417998671	0.7319553448959641	0.386981948309593	0.6989879627335981	0.894225614786336	-5.81372679029734	0	Junction
ENSG00000137074.18	chr9:32988125-32989758(-)	APTX	-0.0147713782023419	1.11478061563804	-0.386970541978865	0.6989963999705401	0.894225614786336	-5.9252362172183	0	Junction
ENSG00000105671.11	chr19:18924980-18926302(+)	DDX49	0.0113798051861951	1.89547661573137	0.38695887509885996	0.6990050299738039	0.894225614786336	-6.1387323471034	0	Junction
ENSG00000143079.14	chr1:112416265-112448941(+)	CTTNBP2NL	0.0173504945892622	0.977905675894424	0.3869460014457671	0.699014552673693	0.894225614786336	-5.87822997787757	0	Junction
ENSG00000108306.11	chr17:39281464-39282728(-)	FBXL20	-0.0104419313107353	2.2703168948620895	-0.38693702079313896	0.699021195731539	0.894225614786336	-6.22786381182322	0	Junction
ENSG00000197619.13	chr19:52003901-52008140(-)	ZNF615	0.018920431140425	0.470870682652093	0.38693636530363107	0.699021680603078	0.894225614786336	-5.75991776670685	0	Junction
ENSG00000173039.18	chr11:65658823-65659665(-)	RELA	-0.0149215540068729	1.3135945974957501	-0.38692719274063697	0.6990284656441059	0.894225614786336	-5.97825720253621	0	Junction
ENSG00000101596.14	chr18:2732493-2738396(+)	SMCHD1	-0.0130256036326906	1.66652288826289	-0.386924170636311	0.699030701131652	0.894225614786336	-6.0762422836924195	0	Junction
ENSG00000023330.14	chr3:52198256-52199209(+)	ALAS1	0.0123515240676378	2.13594042731483	0.38692043459578296	0.699033464730162	0.894225614786336	-6.20430335074576	0	Junction
ENSG00000139915.18	chr14:47061579-47096853(-)	MDGA2	0.015866120033953	1.1775757516940701	0.38691629341204703	0.6990365280231321	0.894225614786336	-5.954162046440961	0	Junction
ENSG00000161013.16	chr5:179799311-179799505(-)	MGAT4B	0.0141798529191169	1.73035901009759	0.386914863883989	0.6990375854666689	0.894225614786336	-6.0959507933065495	0	Junction
ENSG00000116539.11	chr1:155344274-155346382(-)	ASH1L	-0.0102444460074536	2.67922326065092	-0.38690860959707296	0.69904221186424	0.894225614786336	-6.31152907053979	0	Junction
ENSG00000107021.15	chr9:128790776-128791379(+)	TBC1D13	-0.0134768120787304	1.5334053050483	-0.386907226700401	0.699043234816875	0.894225614786336	-6.04100348826806	0	Junction
ENSG00000080845.17	chr20:36446938-36496704(+)	DLGAP4	0.0148958566167091	2.4405362004449502	0.38690454992658296	0.699045214874416	0.894225614786336	-6.26269104673459	0	Junction
ENSG00000152078.9	chr1:95117618-95143890(+)	TMEM56	-0.0318796892184312	-0.20203527716222602	-0.38688343492754707	0.69906083408948	0.8942322690438821	-5.52326664636143	0	Junction
ENSG00000081760.16	chr12:125134073-125134793(+)	AACS	-0.0187962480057501	0.48993550968539096	-0.38687810213674106	0.6990647788887879	0.8942322690438821	-5.7369591721809	0	Junction
ENSG00000152377.13	chr5:137267056-137498372(-)	SPOCK1	0.0128198726873426	3.5446345346916903	0.38687394146079207	0.69906785665096	0.8942322690438821	-6.45181156942221	0	Junction
ENSG00000085788.13	chr8:38242386-38245741(+)	DDHD2	-0.00809768465373652	3.6724537138722795	-0.386846316783961	0.6990882914818239	0.8942504496374541	-6.46357592897983	0	Junction
ENSG00000165916.8	chr11:47424712-47425118(-)	PSMC3	0.0332713392605152	-0.665897642888027	0.386836353985554	0.699095661326733	0.8942504496374541	-5.3876700945060305	0	Junction
ENSG00000151914.19	chr6:56598710-56600101(-)	DST	-0.0471182522085363	-1.2342756306268798	-0.38683115171377896	0.699099509647988	0.8942504496374541	-5.23288299072982	0	Junction
ENSG00000073578.16	chr5:224522-225418(+)	SDHA	-0.0104337188631044	3.5820029622210896	-0.38680374849827603	0.699119780992464	0.894267892233965	-6.454258042187459	0	Junction
ENSG00000103852.12	chr15:99175156-99199918(-)	TTC23	0.0286020163183998	-0.46005528255378497	0.386794335839812	0.699126743992985	0.894267892233965	-5.43362330214514	0	Junction
ENSG00000136059.14	chr3:38006253-38006448(+)	VILL	0.0385432597095764	0.53375268083685	0.386777613959595	0.6991391140424189	0.894267892233965	-5.74959612454625	0	Junction
ENSG00000145808.8	chr5:129688215-129694719(+)	ADAMTS19	-0.027360135287667998	-0.460779027168361	-0.386776911576726	0.69913963363352	0.894267892233965	-5.45653414247532	0	Junction
ENSG00000109066.13	chr17:74785604-74788788(+)	TMEM104	-0.0335057873311645	-0.773172028239769	-0.386762708449904	0.699150140495164	0.894267892233965	-5.33406213286663	0	Junction
ENSG00000137834.14	chr15:66711725-66716420(+)	SMAD6	0.0342521926663575	-0.8511518501790909	0.386760912648848	0.699151468955578	0.894267892233965	-5.33835521012265	0	Junction
ENSG00000145246.13	chr4:47558274-47558922(+)	ATP10D	0.0208528189993948	0.0902201444444964	0.38675770674163396	0.6991538405573431	0.894267892233965	-5.6024754795854195	0	Junction
ENSG00000182132.13	chr5:170720391-170721832(+)	KCNIP1	0.0155213266950122	2.0815301780217	0.386743919844769	0.699164039585089	0.8942712606137091	-6.190733811044071	0	Junction
ENSG00000102100.15	chrX:48906544-48909813(-)	SLC35A2	-0.0197113553423919	0.11714087604567	-0.38673842951597	0.6991681011390071	0.8942712606137091	-5.61796655369338	0	Junction
ENSG00000122126.15	chrX:129576553-129587001(+)	OCRL	0.0315666710186167	-0.836944079838365	0.38667065574854503	0.699218238522207	0.8943245638600391	-5.32541155946514	0	Junction
ENSG00000136878.12	chr9:129861613-129863185(+)	USP20	0.0138926592512069	1.22032938558194	0.38666637814368604	0.699221403034327	0.8943245638600391	-5.958325901969429	0	Junction
ENSG00000184898.6	chr2:151252856-151255532(-)	RBM43	-0.0354703535034723	-0.991147960975147	-0.386648801794749	0.6992344058259841	0.8943253598530378	-5.2882093296098205	0	Junction
ENSG00000148019.12	chr9:78243637-78246668(+)	CEP78	-0.0160957301877366	0.7738450546814171	-0.38663971752286797	0.6992411263061729	0.8943253598530378	-5.82299061118359	0	Junction
ENSG00000273136.6	chr1:120815044-120816084(+)	NBPF26	0.0241981366652824	0.332897988112735	0.386622229919414	0.6992540635783261	0.8943253598530378	-5.678825028835241	0	Junction
ENSG00000170832.12	chr17:60213663-60214619(-)	USP32	0.0111920156404701	2.57422369376702	0.38662201427310794	0.699254223113308	0.8943253598530378	-6.292453466415041	0	Junction
ENSG00000270872.2	chr1:144063395-144067000(+)	SRGAP2D	-0.0354753687316867	0.990874667652574	-0.38661161905505104	0.6992619135040021	0.8943253598530378	-5.88585337924868	0	Junction
ENSG00000129518.8	chr14:34516587-34524696(-)	EAPP	0.0129408317220843	1.68738840988249	0.386611576391427	0.6992619450666488	0.8943253598530378	-6.09443611359866	0	Junction
ENSG00000110344.9	chr11:118390805-118392737(+)	UBE4A	0.0092749375904891	2.7250996768334197	0.386609560451392	0.6992634364643221	0.8943253598530378	-6.32142467927406	0	Junction
ENSG00000101052.12	chr20:43642625-43646935(+)	IFT52	-0.0149547723833538	1.62689021618563	-0.386602101194008	0.699268954852435	0.8943253598530378	-6.07188016088495	0	Junction
ENSG00000125779.21	chr20:3889729-3907925(+)	PANK2	0.0157225304135366	1.3107329113923898	0.38658969794204706	0.699278130862599	0.8943253598530378	-5.98324346157231	0	Junction
ENSG00000134900.11	chr13:102630196-102633949(+)	TPP2	0.0116922025049251	1.77183892328681	0.386584311742706	0.6992821156232389	0.8943253598530378	-6.110405650467991	0	Junction
ENSG00000178921.13	chr17:8255133-8255501(+)	PFAS	0.0192653963586791	0.19434168381145897	0.386579090395511	0.6992859784326589	0.8943253598530378	-5.639198468853119	0	Junction
ENSG00000164944.11	chr8:94511730-94511995(-)	KIAA1429	0.0132342960681722	1.56343278312345	0.38656600721600504	0.699295657545415	0.8943301384689809	-6.0488989814194705	0	Junction
ENSG00000117298.14	chr1:21272912-21279190(-)	ECE1	0.0125450479694105	2.04029382897995	0.386555944271475	0.6993031022809599	0.8943301384689809	-6.174462803419599	0	Junction
ENSG00000213096.10	chr19:24106644-24126253(+)	ZNF254	-0.0123436491805637	1.6756887984653899	-0.38655046393562	0.69930715673777	0.8943301384689809	-6.0816429006108494	0	Junction
ENSG00000250251.6	chr16:15134075-15134201(-)	PKD1P6	0.0293487678345838	-0.055336501435148	0.38653339916213797	0.699319781637238	0.8943388487915741	-5.552032122451591	0	Junction
ENSG00000091490.10	chr4:25835324-25847293(-)	SEL1L3	-0.023415028548032003	0.455580183313101	-0.38649905864663897	0.6993451877683661	0.8943639043627858	-5.71602618614651	0	Junction
ENSG00000168310.10	chr4:184418214-184418531(-)	IRF2	-0.0138950969404124	1.6283987528116102	-0.386490422034594	0.6993515774431122	0.8943646403527209	-6.06593058993048	0	Junction
ENSG00000132470.13	chr17:75731974-75732162(+)	ITGB4	0.0235040529223434	1.85213460499482	0.386466202908741	0.699369495733386	0.8943801195592809	-6.1441461057291695	0	Junction
ENSG00000153237.17	chr2:158309640-158313755(-)	CCDC148	-0.0147965670277456	1.6436647168586298	-0.386442340009648	0.699387150637075	0.894395261682557	-6.07102036926571	0	Junction
ENSG00000118454.12	chr1:70270957-70274719(-)	ANKRD13C	-0.0113789198140177	1.75554149651477	-0.386417891610205	0.699405238890902	0.8944070093769659	-6.1044892500391	0	Junction
ENSG00000196586.13	chr6:75886095-75886843(+)	MYO6	0.0103623327547029	2.79890416066912	0.38641420585062397	0.699407965830889	0.8944070093769659	-6.333436981004139	0	Junction
ENSG00000178209.14	chr8:143929282-143929413(-)	PLEC	0.0194691288904643	1.80043681019734	0.386404286465242	0.699415304790286	0.8944089589186519	-6.11601749564976	0	Junction
ENSG00000196208.13	chr2:11638810-11640290(+)	GREB1	-0.0200405704437579	0.6616267712333901	-0.386385211641085	0.6994294175745509	0.894411944759466	-5.78511155222826	0	Junction
ENSG00000103222.18	chr16:16106874-16111374(+)	ABCC1	0.0247456316386775	-0.0964135145220043	0.38637826782818896	0.6994345550807359	0.894411944759466	-5.53776995458277	0	Junction
ENSG00000172137.18	chr16:71372230-71374744(+)	CALB2	0.0200972871803695	1.09708659350157	0.38637755415248	0.699435083107464	0.894411944759466	-5.94345558502641	0	Junction
ENSG00000074657.13	chr18:58920634-58931645(+)	ZNF532	0.0508600970752509	-1.35470536246196	0.386348413822716	0.6994566432666999	0.894420019359297	-5.212413219361849	0	Junction
ENSG00000279686.1	chr5:139454924-139455322(-)	ECSCR	0.0421906726428239	-0.955402710284636	0.38633286912892895	0.699468144473981	0.894420019359297	-5.31323963599552	0	Junction
ENSG00000053372.4	chr1:19251864-19254781(+)	MRTO4	-0.0127917781670574	2.02936140449095	-0.38632297878634403	0.6994754621762049	0.894420019359297	-6.18272627262246	0	Junction
ENSG00000141867.17	chr19:15273134-15332289(-)	BRD4	0.0233437934765456	0.255726227064862	0.386322264261902	0.699475990842203	0.894420019359297	-5.65024407616698	0	Junction
ENSG00000277669.1	chr16:29679211-29694663(+)	AC009133.22	0.0318851602580625	-0.6811559681271719	0.386317097174266	0.699479813897779	0.894420019359297	-5.386297437194151	0	Junction
ENSG00000141258.12	chr17:2371416-2372189(+)	SGSM2	0.0108417503908249	3.1601257253692903	0.38631392798921704	0.699482158737073	0.894420019359297	-6.39252991598205	0	Junction
ENSG00000185046.18	chr12:99053310-99084924(-)	ANKS1B	-0.0114919977546279	4.48901439226284	-0.38631030147157	0.699484841954411	0.894420019359297	-6.56055790253775	0	Junction
	chr9:66094913-66102177(-)		-0.0424908666149381	-0.5076996054209729	-0.38630017132010497	0.699492337153131	0.894420019359297	-5.46861108864232	0	Junction
ENSG00000149231.11	chr11:96373468-96383268(-)	CCDC82	0.0131785854437417	2.04570110719847	0.38629209534317893	0.699498312509519	0.894420019359297	-6.172861792474	0	Junction
ENSG00000102265.11	chrX:47585332-47585542(+)	TIMP1	-0.0281482969718621	1.4047074968432098	-0.38629043257025897	0.6994995427853871	0.894420019359297	-6.022354126682281	0	Junction
ENSG00000118454.12	chr1:70292550-70296129(-)	ANKRD13C	-0.009381792708794759	2.70658230501709	-0.386246859277258	0.69953178268996	0.8944375854201	-6.313421933156951	0	Junction
ENSG00000073969.18	chr17:46755598-46755801(+)	NSF	0.0286093748046991	-0.753526601005897	0.386241273606795	0.699535915570077	0.8944375854201	-5.45887183144207	0	Junction
ENSG00000137509.10	chr11:82850072-82850323(-)	PRCP	0.0125488689689694	2.2981622092800897	0.38623406680469297	0.699541247951044	0.8944375854201	-6.23391647641088	0	Junction
ENSG00000089472.16	chrX:66203578-66207194(+)	HEPH	0.0174239342421039	1.1001742045068799	0.3862296713947929	0.6995445001636601	0.8944375854201	-5.914043608698781	0	Junction
ENSG00000170145.4	chr11:111720004-111720477(+)	SIK2	-0.0112615630249677	2.1196316160056896	-0.38622420597153095	0.69954854409877	0.8944375854201	-6.193692602259071	0	Junction
ENSG00000120868.13	chr12:98703500-98706484(+)	APAF1	-0.0279907121013211	-0.200811960799687	-0.38621946968173293	0.6995520485458189	0.8944375854201	-5.5103952164756	0	Junction
ENSG00000115109.13	chr2:120164911-120167465(+)	EPB41L5	0.00963428834238666	3.54117241265698	0.386214013292647	0.699556085812365	0.8944375854201	-6.4431185210811295	0	Junction
ENSG00000102974.14	chr16:67621592-67626554(+)	CTCF	0.00997351463039135	2.1160326070020403	0.38620899648342893	0.6995597978345021	0.8944375854201	-6.19189306407327	0	Junction
ENSG00000103507.13	chr16:31111220-31111299(+)	BCKDK	-0.0125054412399889	1.81158329999241	-0.38618630975167	0.699576584221701	0.89445072222803	-6.118198778540981	0	Junction
ENSG00000089356.17	chr19:35123309-35123440(+)	FXYD3	-0.0415430955016643	-1.37033638310658	-0.38617170443919	0.6995873910757909	0.89445072222803	-5.19527538213991	0	Junction
ENSG00000085224.21	chrX:77684594-77684938(-)	ATRX	-0.00972388842468525	2.71540212715141	-0.386171534774144	0.699587516615771	0.89445072222803	-6.31696688190884	0	Junction
ENSG00000198131.13	chr19:58229571-58230393(+)	ZNF544	-0.0147000585706143	1.31336686264446	-0.386149291494271	0.6996039751208749	0.8944628519129441	-5.97667824945195	0	Junction
ENSG00000126464.13	chr19:49601919-49614532(+)	PRR12	-0.0183713228787366	0.9818338484200451	-0.38614299601772295	0.699608633368476	0.8944628519129441	-5.87733674057871	0	Junction
ENSG00000255248.7	chr11:122091741-122100373(-)	MIR100HG	0.023644654970034002	0.18470525930135998	0.38610476450849296	0.699636922469274	0.894480135134611	-5.647339700717371	0	Junction
ENSG00000153317.14	chr8:130401971-130443459(-)	ASAP1	-0.0405085812791371	-1.37841156286886	-0.386100894723473	0.6996397859092081	0.894480135134611	-5.18333687433839	0	Junction
ENSG00000170629.14	chr7:103234727-103237755(-)	DPY19L2P2	-0.0685081822341906	-1.87752854960066	-0.38608616888542696	0.69965068230377	0.894480135134611	-5.0896350206294505	0	Junction
ENSG00000132153.14	chr3:47818118-47827346(+)	DHX30	-0.0164234801562317	1.1939881995038601	-0.38608602022886607	0.6996507923026172	0.894480135134611	-5.953177076933451	0	Junction
ENSG00000146918.19	chr7:158675657-158679959(-)	NCAPG2	0.0264744795035957	-0.24880854689383602	0.386085433938825	0.6996512261296689	0.894480135134611	-5.50925063620149	0	Junction
ENSG00000135913.10	chr2:218495951-218497733(-)	USP37	-0.0144684414339134	1.39837459818602	-0.3860560625095829	0.699672959731684	0.8945004864547859	-6.00616821217477	0	Junction
ENSG00000168653.10	chr1:39026403-39028722(+)	NDUFS5	0.0744128538512629	3.51393628464872	0.38604236019987503	0.69968309893959	0.894502513726143	-6.44047521262411	0	Junction
ENSG00000152818.18	chr6:144424079-144426286(+)	UTRN	0.013493105218263999	1.7079390539748502	0.38602990505341606	0.6996923153389549	0.894502513726143	-6.0899381674452195	0	Junction
ENSG00000111727.11	chr12:104066316-104067946(+)	HCFC2	-0.0119195547239799	1.93668298017719	-0.386018504005832	0.6997007517787011	0.894502513726143	-6.1533692747051	0	Junction
ENSG00000132109.9	chr11:4386991-4388299(-)	TRIM21	0.038936745300333996	-1.3067008985205	0.38601829547592	0.699700906085047	0.894502513726143	-5.22157549277778	0	Junction
ENSG00000214021.15	chr3:9829396-9833103(+)	TTLL3	0.0385426800939102	-1.2973066482825901	0.386009665519606	0.6997072920240509	0.894502513726143	-5.2139498074692305	0	Junction
ENSG00000173889.15	chr3:170117477-170122590(-)	PHC3	0.0119462813290213	2.16976244102786	0.38600551293812396	0.699710364831914	0.894502513726143	-6.20185446039971	0	Junction
ENSG00000130158.13	chr19:11238116-11238186(-)	DOCK6	0.037731861130728996	-1.3895885541405502	0.38599890991994107	0.6997152509126561	0.894502513726143	-5.19282865959571	0	Junction
ENSG00000077782.19	chr8:38428094-38428345(-)	FGFR1	-0.0254958384404289	-0.30163107905725	-0.385985508557787	0.69972516764908	0.8945077571792309	-5.47967500807946	0	Junction
ENSG00000173821.19	chr17:80278911-80287814(+)	RNF213	-0.034504896379034	-1.1295648755837	-0.38592981001286997	0.699766383994488	0.8945521595933381	-5.2581287272074	0	Junction
ENSG00000060718.19	chr1:102974884-102978707(-)	COL11A1	0.0317423750353847	-0.790497781510284	0.38592285318162106	0.699771532039824	0.8945521595933381	-5.33884687820037	0	Junction
ENSG00000107679.14	chr10:122400389-122406575(+)	PLEKHA1	0.009566836082714329	3.2978708024851797	0.38590827872978906	0.6997823171585849	0.8945537193042429	-6.41033279634864	0	Junction
ENSG00000120071.12	chr17:46034286-46038537(-)	KANSL1	-0.017044108952657	0.9878246947599509	-0.385905487155193	0.699784382935397	0.8945537193042429	-5.8763940369847205	0	Junction
ENSG00000132530.16	chr17:6762241-6770642(+)	XAF1	-0.0284999253609194	0.147924390741204	-0.385884459523305	0.699799943542141	0.894566176769407	-5.61862439912111	0	Junction
ENSG00000011260.13	chr17:51285369-51288028(+)	UTP18	-0.0131339209096279	1.90171515965773	-0.385849071706476	0.6998261310801099	0.894584147997808	-6.14678016826248	0	Junction
ENSG00000138646.8	chr4:88467205-88468345(+)	HERC5	-0.0241416652190573	-0.0972517906380652	-0.38584787595843895	0.699827015958621	0.894584147997808	-5.54481254284111	0	Junction
ENSG00000110841.13	chr12:27664447-27667165(+)	PPFIBP1	-0.0177307547238556	0.884642481137908	-0.38582797826716	0.699841740725614	0.894584147997808	-5.846715225312541	0	Junction
ENSG00000136699.19	chr2:130172678-130172786(-)	SMPD4	0.0137672155242902	1.6713394771993797	0.38581977571885295	0.699847810840338	0.894584147997808	-6.07751647760096	0	Junction
ENSG00000054654.15	chr14:64223381-64224460(+)	SYNE2	-0.0183719006041124	0.828631702103516	-0.385819358985451	0.699848119235203	0.894584147997808	-5.83565608576992	0	Junction
ENSG00000197016.11	chr19:56568039-56568757(+)	ZNF470	0.0187568754643876	0.43302485198579793	0.385818309846923	0.699848895628514	0.894584147997808	-5.71004049505073	0	Junction
ENSG00000197121.14	chr2:196885881-196890827(-)	PGAP1	-0.0150832948657558	1.72380099316637	-0.385750922063722	0.6998987652263009	0.894627124141326	-6.09535797098387	0	Junction
ENSG00000124593.14	chr6:41787826-41789231(+)	PRICKLE4	0.007465910916456629	3.5897020883316295	0.385744384154563	0.699903603604183	0.894627124141326	-6.4520566550173	0	Junction
ENSG00000095203.14	chr9:109194407-109200235(-)	EPB41L4B	0.0189117534800306	0.867678616558676	0.385742751401655	0.699904811924434	0.894627124141326	-5.85184222998819	0	Junction
ENSG00000134697.12	chr1:37568358-37568850(-)	GNL2	0.0153185387276791	1.1687646340526499	0.385741443113802	0.699905780124581	0.894627124141326	-5.94560859115815	0	Junction
ENSG00000126653.16	chr17:30118174-30172541(+)	NSRP1	-0.0184999082483922	0.9429087877590021	-0.38571194181134405	0.6999276127323039	0.894647596730621	-5.86549145874992	0	Junction
ENSG00000135341.17	chr6:90547388-90548046(-)	MAP3K7	0.0112751137887077	2.2728982780598597	0.385703522523089	0.699933843520432	0.8946481268968679	-6.22885283847009	0	Junction
ENSG00000137642.12	chr11:121557406-121558590(+)	SORL1	-0.0107466949182584	3.74039214809515	-0.385686125937673	0.699946718121641	0.894657149036216	-6.47492260654213	0	Junction
ENSG00000169006.6	chr2:11660134-11662033(-)	NTSR2	-0.0391783820059479	-1.0653055390999	-0.385674191870073	0.6999555501555429	0.8946610039441991	-5.26877853594062	0	Junction
ENSG00000125877.12	chr20:3214059-3215280(+)	ITPA	-0.0130032101098833	2.04590513064452	-0.385627249968272	0.699990290798853	0.894697974076508	-6.1839258874727205	0	Junction
ENSG00000176884.14	chr9:137157038-137158378(+)	GRIN1	-0.0126382105633673	3.8568171676609397	-0.385616227501644	0.699998448369305	0.8947009665177259	-6.49066793879943	0	Junction
ENSG00000090621.13	chr1:39567847-39568801(-)	PABPC4	-0.0110411603716191	2.38171468211247	-0.385587136410015	0.7000199784384828	0.894713987981966	-6.251553634757121	0	Junction
ENSG00000155506.16	chr5:154811641-154813886(+)	LARP1	-0.00792372229311059	3.6035993513826297	-0.385586639927257	0.700020345883245	0.894713987981966	-6.45827202631924	0	Junction
ENSG00000052795.12	chr4:158826043-158829078(+)	FNIP2	0.0166170641835503	1.3489052203997702	0.3855788847604699	0.7000260854581091	0.894713987981966	-5.99227421118357	0	Junction
ENSG00000149480.6	chr11:62594635-62594980(-)	MTA2	-0.012617421600503	2.58548018005859	-0.385517641896358	0.7000714117159741	0.8947497279659592	-6.29386918898965	0	Junction
ENSG00000037474.14	chr5:6607385-6609825(-)	NSUN2	-0.0143731720468307	1.74246888290241	-0.385517269633682	0.700071687233378	0.8947497279659592	-6.099754391598981	0	Junction
ENSG00000100354.20	chr22:40156183-40246014(+)	TNRC6B	0.0122596211545993	1.90396009402989	0.38551523174354096	0.700073195508309	0.8947497279659592	-6.14094067297033	0	Junction
ENSG00000107295.9	chr9:17789551-17791230(+)	SH3GL2	0.012879589298018999	3.00913092374315	0.38549715076776603	0.700086577578293	0.8947497279659592	-6.380501229412481	0	Junction
ENSG00000119684.15	chr14:75032180-75033418(-)	MLH3	0.0175166095663808	0.24249465136098	0.385490294214885	0.70009165226639	0.8947497279659592	-5.64613770893982	0	Junction
	chr16:56294362-56361752(-)		0.0467429589009182	-0.544333469084333	0.3854825057223111	0.7000974167201999	0.8947497279659592	-5.47609494698807	0	Junction
ENSG00000106976.20	chr9:128250331-128250724(+)	DNM1	-0.0276367398725365	-0.322464561788558	-0.38545903085745	0.700114791146653	0.8947497279659592	-5.50529534983642	0	Junction
ENSG00000129824.15	chrY:2842243-2844076(+)	RPS4Y1	0.00936639923754791	2.1175345561686103	0.38545839648603797	0.7001152606654699	0.8947497279659592	-6.41442598440811	0	Junction
ENSG00000166900.15	chr11:59773295-59787036(+)	STX3	0.0258546714252341	-0.46086972443345203	0.38545382126599603	0.7001186469373311	0.8947497279659592	-5.43480211317302	0	Junction
ENSG00000100968.13	chr14:24370595-24372440(+)	NFATC4	-0.0214838215311922	0.5846098649465861	-0.38545016938185794	0.700121349822009	0.8947497279659592	-5.74847308019429	0	Junction
ENSG00000035681.7	chr8:58600022-58601284(-)	NSMAF	-0.0182220794027743	0.6581969023201629	-0.38544888249662196	0.7001223022908101	0.8947497279659592	-5.79598424654663	0	Junction
ENSG00000134516.15	chr5:169996165-170008496(+)	DOCK2	0.0399052573191204	-1.55396126895157	0.385443534259276	0.700126260713516	0.8947497279659592	-5.22183645973415	0	Junction
	chr11:62520392-62522935(-)		-0.0497792871607696	0.41918747075042	-0.385438934394601	0.70012966524525	0.8947497279659592	-5.7491098518452	0	Junction
ENSG00000155980.11	chr12:57582630-57583100(+)	KIF5A	-0.0146874702788643	5.2811730898210305	-0.385423024910378	0.700141440495677	0.89475690367636	-6.64240789053938	0	Junction
ENSG00000163939.18	chr3:52681821-52682091(-)	PBRM1	-0.0273188988508271	-0.5703273236788541	-0.385415630283359	0.700146913581772	0.89475690367636	-5.40573535189723	0	Junction
ENSG00000267169.1	chr19:14137224-14155151(+)	CTB-55O6.12	0.0351755837725398	-1.00620669818947	0.38539662100786	0.700160983247723	0.894764015267494	-5.286420298556269	0	Junction
ENSG00000130348.11	chr6:106643091-106649024(+)	QRSL1	0.0147428174978613	1.2779931552906498	0.38538804198120297	0.700167333025883	0.894764015267494	-5.975499699404019	0	Junction
ENSG00000172795.15	chr5:112992771-113001083(+)	DCP2	-0.0163598288369862	0.934971841292121	-0.385384319749736	0.700170088047072	0.894764015267494	-5.875811882487629	0	Junction
ENSG00000133612.18	chr7:151123887-151128579(+)	AGAP3	-0.0152338064671232	1.42103787442214	-0.38536701392787104	0.700182897056933	0.894764015267494	-6.00799526301158	0	Junction
ENSG00000107186.16	chr9:13162796-13168365(-)	MPDZ	-0.0125572310102477	2.2545668718821696	-0.3853669062069221	0.7001829767875201	0.894764015267494	-6.2211355153297605	0	Junction
ENSG00000119778.14	chr2:23864925-23867834(-)	ATAD2B	0.0167940432267911	0.85488867170571	0.38536095856045	0.700187378994372	0.894764015267494	-5.836732732785809	0	Junction
ENSG00000112701.17	chr6:75621626-75623899(+)	SENP6	-0.0109331339343067	2.4942471214098902	-0.385330785305245	0.7002097121706921	0.8947851212847909	-6.27474703468313	0	Junction
ENSG00000136930.12	chr9:124405433-124412351(-)	PSMB7	-0.008167722945810729	3.43654834188963	-0.38532168047202503	0.700216451297331	0.8947862997674949	-6.4297960593702195	0	Junction
ENSG00000204524.6	chr19:57248701-57253072(+)	ZNF805	0.0413969405539299	0.635447324879335	0.38530377841655394	0.7002297019352249	0.894793653401796	-5.780641336276821	0	Junction
ENSG00000114841.17	chr3:52361353-52361660(+)	DNAH1	0.027445241094836002	-0.437771030992077	0.385272620773131	0.700252764234532	0.894793653401796	-5.452204457293369	0	Junction
ENSG00000006715.15	chr7:38758482-38763454(-)	VPS41	-0.0104067736890501	2.48696022583987	-0.385267868042818	0.7002562821401539	0.894793653401796	-6.27217145022603	0	Junction
ENSG00000008300.15	chr3:48642468-48642735(-)	CELSR3	-0.0168042802623232	1.1730193008743202	-0.38526112031350607	0.700261276727692	0.894793653401796	-5.93980714336323	0	Junction
ENSG00000164219.9	chr5:115241607-115253136(-)	PGGT1B	-0.0143140526469539	1.2628847563599899	-0.385256823469077	0.700264457206696	0.894793653401796	-5.965249354571201	0	Junction
ENSG00000136270.13	chr7:45102071-45102346(-)	TBRG4	-0.0164277992834721	1.23153376175949	-0.38525552175213595	0.70026542072491	0.894793653401796	-5.967982653151981	0	Junction
ENSG00000171798.17	chr10:133220113-133224658(+)	KNDC1	0.0120297222211699	2.22684933874809	0.38525314953358003	0.700267176619251	0.894793653401796	-6.217428187831839	0	Junction
ENSG00000104979.8	chr19:13774575-13774651(+)	C19orf53	0.008051423908057909	4.11293924167982	0.385251035289983	0.7002687415642571	0.894793653401796	-6.51837570252146	0	Junction
ENSG00000149260.15	chr11:77122050-77122575(+)	CAPN5	0.0279645642627131	-0.412979869742405	0.385219491553026	0.700292090119955	0.894807932655907	-5.44850807805691	0	Junction
ENSG00000105127.8	chr19:15372348-15372850(-)	AKAP8	-0.0254545203469847	0.0463324392844116	-0.38520564636106	0.7003023383688779	0.894807932655907	-5.575576394560819	0	Junction
ENSG00000070669.16	chr7:97855460-97856689(-)	ASNS	0.0129618357652972	2.17969065576213	0.385205314236184	0.7003025842092919	0.894807932655907	-6.2157446009522	0	Junction
ENSG00000116213.15	chr1:3636031-3636994(-)	WRAP73	-0.0176332084546881	0.45470787786118105	-0.38520450289818703	0.700303184765671	0.894807932655907	-5.72901419839458	0	Junction
ENSG00000170581.13	chr12:56354864-56355275(-)	STAT2	0.0155526943747593	1.5309009447067299	0.38516131269020093	0.700335154641723	0.8948411918739749	-6.0560065255884	0	Junction
ENSG00000130684.13	chr20:25686467-25696758(-)	ZNF337	-0.0206320906853093	0.113762696159466	-0.38515361995045794	0.7003408489498321	0.8948411918739749	-5.6219547966881	0	Junction
	chrX:140784291-140784456(+)		0.0392716224413748	2.46660882259273	0.385141244960503	0.70035000918155	0.894845463218611	-6.27047305058571	0	Junction
ENSG00000157933.9	chr1:2229736-2302977(+)	SKI	-0.011539289133968	2.5793579721538595	-0.38513041175081	0.7003580281905261	0.894848276350652	-6.293116153646929	0	Junction
ENSG00000204394.12	chr6:31785328-31785568(-)	VARS	-0.0126953299979015	1.73367005777459	-0.385120290260515	0.700365520397553	0.8948504163460791	-6.1001262119230795	0	Junction
ENSG00000149782.11	chr11:64263796-64264020(+)	PLCB3	-0.0388579279599207	-1.0933513030931399	-0.385068491997233	0.700403863362705	0.894886165482091	-5.26288659421587	0	Junction
ENSG00000106683.14	chr7:74099239-74105874(+)	LIMK1	-0.0130876144168634	1.6264456522177	-0.38506677411905393	0.70040513501197	0.894886165482091	-6.06943031063923	0	Junction
ENSG00000164944.11	chr8:94514952-94517787(-)	KIAA1429	-0.0135824562434395	1.52362460561813	-0.385057376197799	0.70041209178308	0.8948876210051191	-6.04280075403949	0	Junction
ENSG00000060718.19	chr1:103025614-103026215(-)	COL11A1	-0.0307805798861486	-0.410833928237544	-0.385017878182565	0.7004413302961899	0.8949073735207019	-5.448024637475389	0	Junction
ENSG00000186409.14	chr1:42653444-42653817(+)	CCDC30	-0.0328767278264029	-0.771604599137581	-0.38501695990456297	0.700442010059277	0.8949073735207019	-5.36136136449691	0	Junction
ENSG00000196428.12	chr3:150411309-150457075(+)	TSC22D2	0.0225001526166449	0.683044540473506	0.38500527369480797	0.7004506608963039	0.8949073735207019	-5.79345200504113	0	Junction
ENSG00000167889.12	chr17:76946451-76947829(+)	MGAT5B	-0.0151629787541657	2.3918730913782205	-0.38500505538143603	0.700450822505396	0.8949073735207019	-6.2521548321154	0	Junction
ENSG00000136141.14	chr13:46711845-46712524(+)	LRCH1	0.021530093299548	-0.0680279881475634	0.38498030458160204	0.700469144670016	0.894908170784968	-5.54772691275892	0	Junction
ENSG00000112576.12	chr6:41937395-42048500(-)	CCND3	0.0481359584958195	-0.9914261246552389	0.38497577134383293	0.7004725004887571	0.894908170784968	-5.29931085396571	0	Junction
ENSG00000129596.4	chr5:115813259-115816227(-)	CDO1	-0.011805283661331998	2.4345511567267404	-0.384968945827155	0.70047755322328	0.894908170784968	-6.26866562739467	0	Junction
ENSG00000120549.17	chr10:24524765-24527935(+)	KIAA1217	-0.0197027682734993	0.5714961353438089	-0.38496686071514896	0.7004790967746372	0.894908170784968	-5.75833905424355	0	Junction
ENSG00000230498.1	chr1:77068248-77068735(+)	RP4-564M11.2	0.0296643817039879	-0.663498139670902	0.384962848432777	0.70048206696097	0.894908170784968	-5.38142860599694	0	Junction
ENSG00000129347.19	chr19:10558061-10558163(-)	KRI1	-0.0216187402714242	0.20975165154634803	-0.384954823551534	0.700488007581727	0.894908170784968	-5.64030993690816	0	Junction
	chrX:121151725-121164058(+)		-0.0459304976212927	0.7806141517291001	-0.384949200158095	0.700492170451524	0.894908170784968	-5.81902742540575	0	Junction
ENSG00000033011.11	chr16:5075537-5077444(+)	ALG1	-0.019618585747141003	0.261940658793285	-0.38493091335284396	0.700505707818455	0.8949094735928861	-5.66206089173852	0	Junction
ENSG00000165516.10	chr14:49771674-49774560(+)	KLHDC2	0.0100044725262725	2.77441665351843	0.38492834997369496	0.700507605445909	0.8949094735928861	-6.330607336873809	0	Junction
ENSG00000108219.14	chr10:80514064-80516203(+)	TSPAN14	0.0154043257299555	1.47439867823217	0.384924246258082	0.700510643363038	0.8949094735928861	-6.028216720002719	0	Junction
ENSG00000131116.11	chr19:43614435-43618832(-)	ZNF428	0.0312390066006344	-1.11241705921083	0.38485840296779705	0.700559386789008	0.8949641581905229	-5.26973282434078	0	Junction
ENSG00000126070.19	chr1:36039985-36040306(+)	AGO3	0.0114576961295756	1.9003483893012398	0.38485070571545293	0.7005650851034441	0.8949641581905229	-6.13849010229802	0	Junction
ENSG00000119616.11	chr14:74732819-74734075(+)	FCF1	-0.011212206257409	2.06471813589968	-0.384841736733995	0.70057172490665	0.894965207940716	-6.1810838674662	0	Junction
ENSG00000185787.14	chr15:78873219-78878212(+)	MORF4L1	0.031718706535692996	-0.65371141918231	0.38481239665379596	0.70059344574516	0.8949855232095041	-5.47895654682579	0	Junction
ENSG00000164291.16	chr5:95568050-95582915(+)	ARSK	0.0275767234681606	-0.47043155428912603	0.384788581669448	0.7006110764649139	0.8949936680873031	-5.43395954766554	0	Junction
ENSG00000178209.14	chr8:143927767-143927853(-)	PLEC	0.0216734432413762	1.29350403120692	0.38478431226686605	0.700614237208041	0.8949936680873031	-5.98926086838502	0	Junction
ENSG00000132470.13	chr17:75731369-75731811(+)	ITGB4	0.0233884872190942	1.86173541989802	0.38477748519721394	0.700619291465454	0.8949936680873031	-6.1470287720844805	0	Junction
ENSG00000086619.13	chr1:236230251-236232827(-)	ERO1B	0.0197911636885661	0.20883353409646999	0.3847723481287029	0.700623094579795	0.8949936680873031	-5.63799455335309	0	Junction
ENSG00000124198.8	chr20:48951470-48952704(+)	ARFGEF2	0.0108954425376031	1.8605455831215802	0.384746450271718	0.700642267596561	0.89500558548099	-6.13570544633277	0	Junction
ENSG00000103888.15	chr15:80942054-80942250(+)	CEMIP	-0.0331569149531784	-0.802199859589119	-0.384743803813694	0.700644226865367	0.89500558548099	-5.3391222948087504	0	Junction
ENSG00000198700.9	chr1:201847341-201847551(+)	IPO9	0.00922038286867232	2.6695802302379104	0.3847283817921311	0.7006556443867329	0.89500558548099	-6.31085693124344	0	Junction
ENSG00000255036.6	chr9:97317229-97318462(+)	RP11-23J9.4	-0.0296500620442067	-0.373830259462262	-0.384723187400816	0.7006594900115961	0.89500558548099	-5.46775349797453	0	Junction
ENSG00000198453.12	chr19:36936873-36937146(+)	ZNF568	-0.011337569796923	2.0210482145099102	-0.38472045153446294	0.700661515490832	0.89500558548099	-6.1670761755671295	0	Junction
ENSG00000177853.14	chr10:96133649-96151415(+)	ZNF518A	-0.027821704666692	-0.546066485851771	-0.384710764787743	0.70066868702219	0.895007314000435	-5.41573773240134	0	Junction
ENSG00000129484.13	chr14:20345088-20345393(+)	PARP2	0.0409302074993539	1.59696820576505	0.38469114573749497	0.700683211963644	0.895015267495203	-6.080230886766371	0	Junction
ENSG00000111906.17	chr6:125276244-125277101(-)	HDDC2	0.009500984737673671	3.9610076275337796	0.384683698432435	0.7006887255962131	0.895015267495203	-6.499590838825999	0	Junction
ENSG00000147421.17	chr8:28924756-28963810(+)	HMBOX1	0.032331034238127006	-0.838309226835464	0.384678777646861	0.70069236872189	0.895015267495203	-5.32500944682512	0	Junction
ENSG00000226174.6	chr14:105438740-105445417(+)	TEX22	-0.0132583388306327	1.73100258813945	-0.38465647088544397	0.700708883719471	0.8950254776040079	-6.09574253204255	0	Junction
ENSG00000165028.11	chr9:104766536-104768862(+)	NIPSNAP3B	-0.0221074796267325	-0.302390858279269	-0.38465226313956496	0.7007119989752839	0.8950254776040079	-5.532869200433931	0	Junction
ENSG00000163638.13	chr3:64607080-64613344(-)	ADAMTS9	-0.0499715381672468	-1.23982208199377	-0.38464284098242296	0.7007189748021939	0.8950269558992571	-5.2643550914841795	0	Junction
ENSG00000099284.13	chr10:70090167-70091756(+)	H2AFY2	0.0164384319861085	0.969074546186352	0.38462349780033	0.7007332958792349	0.8950322168412671	-5.8791738674798895	0	Junction
ENSG00000137054.15	chr9:37493704-37495168(+)	POLR1E	0.0130577752180247	1.73664542109236	0.38462155992481606	0.70073473062654	0.8950322168412671	-6.10149331676222	0	Junction
ENSG00000112584.13	chr6:170395580-170404549(+)	FAM120B	0.0100849001323537	2.42285567027989	0.384598969364254	0.7007514561070329	0.895043848202405	-6.26526066424039	0	Junction
ENSG00000135018.13	chr9:83665146-83669184(-)	UBQLN1	-0.0138191295940945	1.7112093346931698	-0.384593542325238	0.700755474171353	0.895043848202405	-6.095258167965231	0	Junction
ENSG00000167232.13	chr19:23309098-23358429(-)	ZNF91	0.0557846778701143	-1.96930553285143	0.38456908865889705	0.7007735792503421	0.8950595410651709	-5.13595875844596	0	Junction
ENSG00000123975.4	chr9:89315298-89316372(+)	CKS2	0.0295167927761977	0.140147702363338	0.38455848987116503	0.7007814264656711	0.895062131971187	-5.65528896610448	0	Junction
ENSG00000197872.11	chr2:16561534-16562004(-)	FAM49A	-0.009915009953622309	3.75924987239154	-0.384509359679427	0.700817802289125	0.895092779176467	-6.47573592712407	0	Junction
ENSG00000088930.7	chr20:21368591-21381993(+)	XRN2	-0.0103543792101504	2.06682626713368	-0.38450633533169204	0.7008200415281971	0.895092779176467	-6.179970528245231	0	Junction
ENSG00000275700.4	chr17:37031686-37056600(+)	AATF	0.0156267670691517	2.06560995437102	0.384497322401377	0.700826714753066	0.895092779176467	-6.18428160974512	0	Junction
ENSG00000187123.14	chr2:149437827-149449048(+)	LYPD6	0.0287826689072071	-0.159450728734746	0.38449464509292997	0.700828697051933	0.895092779176467	-5.517072386603219	0	Junction
ENSG00000138606.19	chr15:45178307-45187453(-)	SHF	-0.020257905047279	0.46078378820948207	-0.384475626453693	0.7008427786511829	0.895094205237942	-5.7374406785160605	0	Junction
	chr6:52995812-52995886(+)		-0.0953804102633161	-1.2323910930849398	-0.38446771751465	0.700848634542687	0.895094205237942	-5.35235535905402	0	Junction
ENSG00000173889.15	chr3:170129553-170136418(-)	PHC3	-0.0157771506960896	1.42802347585935	-0.384465568117781	0.700850225989932	0.895094205237942	-6.00940988459095	0	Junction
ENSG00000125676.19	chrX:123613709-123614051(-)	THOC2	0.0111876452367107	2.15115658495451	0.38445249321386404	0.700859906882819	0.895094205237942	-6.2030143755687	0	Junction
ENSG00000184164.14	chr22:49923318-49924359(+)	CRELD2	-0.0181470470067532	1.1121199743012802	-0.384443051429629	0.70086689777919	0.895094205237942	-5.92515618723737	0	Junction
ENSG00000177646.18	chr3:128884747-128893554(+)	ACAD9	0.0116851421685788	1.9090524307668897	0.38443953321986496	0.7008695027424761	0.895094205237942	-6.14334383280928	0	Junction
ENSG00000119912.15	chr10:92537551-92573921(-)	IDE	0.0211320469070583	0.31231881831584996	0.384438124220443	0.700870545998989	0.895094205237942	-5.67131401375789	0	Junction
ENSG00000103034.14	chr16:58509010-58509153(+)	NDRG4	0.00868593761599696	5.55469881284932	0.384402265684153	0.7008970966983779	0.895115216063187	-6.67395433145617	0	Junction
ENSG00000150593.16	chr10:110887887-110889532(+)	PDCD4	0.00996606707633277	3.1040611911552203	0.38440018697003603	0.7008986358497961	0.895115216063187	-6.384809261987701	0	Junction
ENSG00000114503.10	chr3:196939433-196941934(-)	NCBP2	-0.02746917919704	-0.164366870703742	-0.3843798921550371	0.700913662893517	0.895126975463638	-5.521765554749349	0	Junction
ENSG00000156650.12	chr10:75020814-75021125(+)	KAT6B	-0.016183064673804	1.01873222549054	-0.38436951731357394	0.7009213448614129	0.8951293544537351	-5.89657054604293	0	Junction
	chr4:104637957-104638449(+)		0.0180510239705552	0.345758557182391	0.384336903713612	0.7009454935390881	0.8951507491558001	-5.710299076497691	0	Junction
ENSG00000114023.15	chr3:122401536-122402759(+)	FAM162A	0.05188534092314799	-1.1894911171115201	0.38432631834441294	0.700953331520668	0.8951507491558001	-5.309032913550491	0	Junction
ENSG00000255135.3	chr11:76441640-76444277(-)	RP11-111M22.3	-0.0203536934011484	0.7588109334084601	-0.384314271342447	0.70096225181332	0.8951507491558001	-5.823517380171161	0	Junction
ENSG00000124214.19	chr20:49154072-49174194(-)	STAU1	-0.0139615754797734	1.618439778511	-0.384308268226198	0.700966696881071	0.8951507491558001	-6.064485213958321	0	Junction
ENSG00000165699.13	chr9:132906836-132907300(-)	TSC1	0.0132738035537373	1.37187607225279	0.384299124442922	0.7009734675070309	0.8951507491558001	-6.00570563637629	0	Junction
ENSG00000196295.11	chr7:30574882-30576563(-)	AC005154.6	0.0247391703876182	1.3928903045863799	0.38429342159817304	0.7009776902601229	0.8951507491558001	-6.00904066881812	0	Junction
ENSG00000101442.9	chr20:38766378-38767463(+)	ACTR5	-0.0182108692133627	0.742096363800848	-0.38429187871555104	0.7009788327112579	0.8951507491558001	-5.81759808181129	0	Junction
ENSG00000105136.19	chr19:57491598-57492112(+)	ZNF419	-0.0370538862575023	-0.498536873435489	-0.38427643858981	0.7009902656269009	0.8951579177152241	-5.4304035544675004	0	Junction
ENSG00000038945.14	chr8:16164252-16168457(-)	MSR1	-0.040011044851370005	-0.665966064053063	-0.384245260532675	0.701013352180932	0.8951732349454391	-5.4648726273867405	0	Junction
ENSG00000137411.16	chr6:30916250-30916877(+)	VARS2	0.0131296319542589	1.7711227907936	0.38424452170525497	0.7010138992671059	0.8951732349454391	-6.105186939820371	0	Junction
ENSG00000078814.15	chr20:34978097-34979389(+)	MYH7B	-0.0356694214896561	-1.30963138046445	-0.38421707239877095	0.7010342250118721	0.895191758915269	-5.23063742705837	0	Junction
ENSG00000101445.9	chr20:38907055-38907805(+)	PPP1R16B	0.010095223801469	4.77468894812199	0.384187500181005	0.7010561229767671	0.8952122902210731	-6.5919467535158205	0	Junction
ENSG00000039139.9	chr5:13922329-13923279(-)	DNAH5	0.0441359718934988	-1.23111228440987	0.38415991335009503	0.701076551005113	0.8952309441688929	-5.23477943056972	0	Junction
ENSG00000148396.18	chr9:136441824-136443822(-)	SEC16A	0.016152678554546003	0.7243078702942171	0.384145816515164	0.701086989784957	0.895235084640507	-5.80137054979409	0	Junction
ENSG00000170089.15	chr5:177882753-177883666(+)	RP11-423H2.1	0.0589792843400805	-0.45726935276655195	0.38413981607010794	0.701091433163031	0.895235084640507	-5.57897156051267	0	Junction
ENSG00000139746.15	chr13:79358434-79359574(-)	RBM26	-0.0128343324501316	1.4664757022129802	-0.384124343829135	0.7011028905299139	0.89524014517783	-6.02640778628678	0	Junction
ENSG00000175161.13	chr3:85802197-85883290(+)	CADM2	-0.00925585881715823	3.6577824013055005	-0.384118745762066	0.701107035977786	0.89524014517783	-6.463686586649731	0	Junction
ENSG00000185009.12	chr10:74124525-74126147(-)	AP3M1	0.0140340445417766	1.3864019319299001	0.384092869482099	0.7011261978453129	0.89525718137907	-6.00532503192801	0	Junction
ENSG00000130559.18	chr9:135818080-135818407(-)	CAMSAP1	-0.0104383512975295	2.31551318935011	-0.384084074377878	0.701132710827353	0.895258066265606	-6.24052283850734	0	Junction
ENSG00000139168.7	chr12:42313766-42313873(-)	ZCRB1	-0.00836693508297913	4.036250189483431	-0.38406040695489296	0.701150237221594	0.895264369010702	-6.50888793284507	0	Junction
ENSG00000128656.13	chr2:174846958-174847312(-)	CHN1	0.0266492423430635	0.20772032440729998	0.384044355488617	0.701162123875958	0.895264369010702	-5.702824435438959	0	Junction
ENSG00000134815.18	chr19:47355351-47357865(+)	DHX34	-0.0217527277769157	0.21889666167721397	-0.38403501904724	0.7011690378607599	0.895264369010702	-5.633652751473889	0	Junction
ENSG00000100345.20	chr22:36301666-36302567(-)	MYH9	-0.0114800217750073	3.0037865865629203	-0.3840240372863089	0.7011771702981638	0.895264369010702	-6.372074774891809	0	Junction
ENSG00000100647.7	chr14:69709105-69710953(+)	SUSD6	0.0187218559231978	0.66397983486373	0.38401514007342397	0.7011837590687751	0.895264369010702	-5.787694574100441	0	Junction
ENSG00000168890.13	chr2:85599703-85599890(-)	TMEM150A	0.0387621646982747	-1.3004135495967801	0.3840031590721	0.70119263155363	0.895264369010702	-5.21226886012174	0	Junction
ENSG00000105127.8	chr19:15368323-15369066(-)	AKAP8	-0.0289260622339202	-0.838968400739814	-0.384003127105169	0.7011926552266731	0.895264369010702	-5.33237703118407	0	Junction
ENSG00000146463.11	chr1:35396671-35397376(+)	ZMYM4	0.011907256796235	2.38386384765012	0.38400018318949997	0.7011948353384879	0.895264369010702	-6.25460095635869	0	Junction
ENSG00000155229.20	chr10:97467584-97468251(-)	MMS19	-0.012205003584653998	1.83746687511845	-0.384000146173456	0.701194862750673	0.895264369010702	-6.12762347604118	0	Junction
ENSG00000088038.17	chr19:54146658-54148147(+)	CNOT3	-0.0287684059792847	-0.785703562775435	-0.383998816973041	0.7011958470886349	0.895264369010702	-5.3473589115480396	0	Junction
ENSG00000163781.12	chr3:133649634-133649779(-)	TOPBP1	0.0149222901733137	1.23748103493111	0.383983953135626	0.7012068545220239	0.8952652978520559	-5.9759225464956	0	Junction
ENSG00000107651.12	chr10:119932319-119933004(+)	SEC23IP	-0.0138001031401662	1.5996022387508002	-0.38398211652284703	0.701208214632286	0.8952652978520559	-6.06076404362522	0	Junction
ENSG00000155926.13	chr8:133047934-133049901(-)	SLA	0.032799338397632	-0.8992662237723629	0.3839490178056671	0.7012327261722359	0.89527489339654	-5.37905866649674	0	Junction
ENSG00000105186.15	chr19:32600051-32602014(-)	ANKRD27	-0.0153511270847872	1.09841814632287	-0.38394677276176503	0.701234388770131	0.89527489339654	-5.917810528131219	0	Junction
ENSG00000182732.16	chr14:72476841-72478267(+)	RGS6	0.0342673149041761	-0.528561291685706	0.38394211695816294	0.7012378366935961	0.89527489339654	-5.41426019848178	0	Junction
ENSG00000173210.19	chr5:149252838-149258290(+)	ABLIM3	-0.0168598378815917	1.30889241813602	-0.38394053180752596	0.7012390106014991	0.89527489339654	-5.971791744864889	0	Junction
ENSG00000064933.16	chr2:189854083-189854238(+)	PMS1	-0.0165768686577922	1.0102032316318699	-0.383919659767819	0.7012544677811771	0.8952839423912808	-5.891477014378751	0	Junction
ENSG00000147459.17	chr8:25373659-25374563(+)	DOCK5	-0.0160765901200124	1.62728558673837	-0.38391524306432895	0.701257738669531	0.8952839423912808	-6.06831088654846	0	Junction
ENSG00000139915.18	chr14:46957644-47035010(-)	MDGA2	-0.013901720205173001	1.7752611014442	-0.383888646487979	0.701277435475325	0.895301658342188	-6.1036697905986905	0	Junction
ENSG00000023608.4	chr14:61778141-61778847(+)	SNAPC1	0.0172753211521241	0.785887934512322	0.38387899023193395	0.701284586723818	0.89530335756321	-5.82266208924049	0	Junction
ENSG00000103326.11	chr16:549202-549287(+)	CAPN15	-0.0313002970729087	-0.651282349271073	-0.383853584347324	0.701303401989136	0.8953100364749509	-5.36858142647304	0	Junction
ENSG00000160460.15	chr19:40504133-40506235(+)	SPTBN4	0.0166945685621211	1.06545402941425	0.383851331832677	0.7013050701808511	0.8953100364749509	-5.91538836206452	0	Junction
ENSG00000136169.16	chr13:49480336-49480946(+)	SETDB2	0.0181097862838266	0.358420946111671	0.38384834903834203	0.7013072792132379	0.8953100364749509	-5.683822415185701	0	Junction
ENSG00000171970.12	chr19:2916250-2916923(+)	ZNF57	0.0334862554140713	-1.34619540448429	0.383832963094869	0.701318673953775	0.895312364714252	-5.21400310370918	0	Junction
ENSG00000156313.12	chrX:38297453-38298955(-)	RPGR	-0.0250190623259053	-0.10159230706402499	-0.38382381500709206	0.70132544900652	0.895312364714252	-5.545479263888541	0	Junction
ENSG00000065923.9	chrX:46651405-46653608(-)	SLC9A7	0.0142073079830222	3.76379669968018	0.38381600914070896	0.7013312300320439	0.895312364714252	-6.47883850880396	0	Junction
ENSG00000145220.13	chr4:4279531-4279641(-)	LYAR	0.0208255168928973	0.11338835929419301	0.383814450620772	0.701332384274163	0.895312364714252	-5.61858287196995	0	Junction
ENSG00000163596.16	chr2:202814785-202815910(-)	ICA1L	0.00929283995064928	3.0063954545247995	0.38380260416266604	0.701341157800795	0.8953161346969021	-6.36834794744445	0	Junction
ENSG00000196935.8	chr12:64094993-64095126(+)	SRGAP1	-0.0170675432548762	0.9647155788389251	-0.3837702992160039	0.701365083155881	0.8953392469352719	-5.8891686868041395	0	Junction
ENSG00000196497.15	chr14:24184110-24184297(-)	IPO4	-0.027563438085444	-0.8536298808374458	-0.38374436326506195	0.7013842917864589	0.8953563376269879	-5.33043863838982	0	Junction
ENSG00000197102.10	chr14:101987633-101988702(+)	DYNC1H1	-0.00608975736337907	4.98840868189685	-0.383726638207138	0.7013974193925809	0.89535777197584	-6.615014228172241	0	Junction
ENSG00000138735.15	chr4:119504600-119505854(-)	PDE5A	0.036380409091706	-1.39725610246459	0.383714812173678	0.7014061780884421	0.89535777197584	-5.20915263944579	0	Junction
ENSG00000158636.16	chr11:76513536-76516141(+)	EMSY	-0.0169304034372446	0.757518007629164	-0.383712352429069	0.7014079998500821	0.89535777197584	-5.80338611265084	0	Junction
ENSG00000177302.14	chr17:18305221-18306890(-)	TOP3A	0.0172511022854035	0.6494857969132161	0.383711409924456	0.701408697898109	0.89535777197584	-5.777783059414281	0	Junction
ENSG00000109519.12	chr4:7064224-7067970(-)	GRPEL1	-0.0120097180311221	2.33506113856521	-0.383703066336139	0.701414877428359	0.895358230118397	-6.2466143440728406	0	Junction
ENSG00000138750.14	chr4:76144474-76147478(-)	NUP54	-0.0350677132906331	-1.2507882643061599	-0.383684112984603	0.701428914964664	0.8953687189388041	-5.28407768892563	0	Junction
ENSG00000078319.8	chr7:100332577-100335837(-)	PMS2P1	-0.0254245692137841	-0.0514748073816894	-0.38365983522318897	0.7014468961005831	0.8953810955979079	-5.56858997877583	0	Junction
ENSG00000160961.11	chr19:14695134-14695565(+)	ZNF333	-0.0181034460996006	0.8279582401110451	-0.383650053639476	0.7014541408022271	0.8953810955979079	-5.83101814692938	0	Junction
ENSG00000104231.10	chr8:81715115-81718181(-)	ZFAND1	-0.0217339425123589	1.28053013946408	-0.38364089226611503	0.701460926171581	0.8953810955979079	-5.9768639716927305	0	Junction
ENSG00000172795.15	chr5:113010808-113013320(+)	DCP2	0.0135189989503441	1.28562779206533	0.3836318983308011	0.701467587551231	0.8953810955979079	-5.981210206836719	0	Junction
ENSG00000144357.16	chr2:169958527-169986644(+)	UBR3	0.00869958224171517	3.16586927709342	0.383625045749735	0.7014726629472099	0.8953810955979079	-6.39458774414703	0	Junction
ENSG00000153157.12	chr6:10935188-10942458(+)	SYCP2L	-0.0269176754923685	-0.566584142812092	-0.383613513470921	0.7014812044132399	0.8953810955979079	-5.40017709469317	0	Junction
ENSG00000059804.15	chr12:7933903-7936019(-)	SLC2A3	0.0194259773806689	2.68964819754294	0.383605283405036	0.701487300094447	0.8953810955979079	-6.31738300664992	0	Junction
ENSG00000170445.12	chr5:140677754-140677907(-)	HARS	-0.00804100927459705	3.50226464592008	-0.383601614307119	0.7014900176549979	0.8953810955979079	-6.44191309968515	0	Junction
ENSG00000124772.11	chr6:36756299-36762916(-)	CPNE5	-0.0118330119381729	3.8519661756693195	-0.383586166842408	0.7015014590435711	0.8953810955979079	-6.48941438136028	0	Junction
ENSG00000162426.14	chr1:8325391-8325817(+)	SLC45A1	-0.0214632587376563	0.23646766584059198	-0.383582376161255	0.7015042666768779	0.8953810955979079	-5.685626230427751	0	Junction
ENSG00000058063.15	chr3:182793787-182820259(+)	ATP11B	-0.026243632162531005	-0.34704261131465597	-0.383581648307159	0.701504805775022	0.8953810955979079	-5.46517112798053	0	Junction
ENSG00000120539.14	chr10:27159759-27161093(+)	MASTL	-0.0259570840727783	-0.330364299266349	-0.383571879749558	0.7015120410463961	0.8953810955979079	-5.48655604494549	0	Junction
ENSG00000270629.5	chr1:148598696-148607409(-)	NBPF14	-0.0484634684770481	-1.57387568878202	-0.38356885565515203	0.7015142809059921	0.8953810955979079	-5.1485439741175405	0	Junction
ENSG00000110274.14	chr11:117408033-117408889(+)	CEP164	0.0215179501650322	0.0897021843317172	0.383557315559678	0.701522828346148	0.8953845757579342	-5.5948949683753	0	Junction
ENSG00000205302.6	chr5:122803614-122808276(+)	SNX2	-0.00889434777528025	3.00937295528704	-0.383535554272339	0.701538946452989	0.89539771855636	-6.36865452971417	0	Junction
ENSG00000214706.10	chr3:50290087-50290169(-)	IFRD2	-0.0215844547502473	0.254876486263726	-0.383515777504825	0.701553594786599	0.8954062182340491	-5.63924607643561	0	Junction
ENSG00000124177.14	chr20:41483520-41484351(-)	CHD6	0.0106879628748724	2.33480682344444	0.383506090357071	0.701560769941763	0.8954062182340491	-6.245143539902589	0	Junction
ENSG00000090857.13	chr16:70114441-70120460(+)	PDPR	0.0250325814624863	0.185483913426705	0.383502134525716	0.701563699986697	0.8954062182340491	-5.635449543508299	0	Junction
ENSG00000158828.6	chr1:20639993-20644489(+)	PINK1	0.00745164822796485	5.32763042676004	0.383495127995842	0.701568889664611	0.8954062182340491	-6.64983367816679	0	Junction
ENSG00000105953.14	chr7:44694577-44696024(+)	OGDH	0.00954083839764422	3.0833792171859997	0.383480023720957	0.701580077321877	0.895413067670359	-6.382979440151741	0	Junction
ENSG00000181192.11	chr10:12118919-12120181(+)	DHTKD1	-0.0130016381843345	1.57964326964105	-0.383463367039814	0.701592414913628	0.8954198448969258	-6.048736286593	0	Junction
ENSG00000133083.14	chr13:35774711-35793365(-)	DCLK1	0.0325713386290443	-1.0797470264984101	0.38345217383397207	0.701600705757521	0.8954198448969258	-5.31432083990619	0	Junction
ENSG00000274276.4	chr21:6458056-6460186(-)	CBSL	-0.0316756333039654	0.9206566376616541	-0.38344927822778097	0.701602850548231	0.8954198448969258	-5.859120082147981	0	Junction
ENSG00000061273.17	chr12:47785472-47785751(-)	HDAC7	0.0207989401489488	0.399383169593769	0.3834411882478979	0.7016088428514581	0.8954200634831608	-5.69750540382931	0	Junction
ENSG00000277053.4	chr7:75193984-75194656(-)	GTF2IP1	-0.020794005030182	3.2341323936812403	-0.383430059688849	0.7016170858814189	0.895423154505557	-6.40305664184968	0	Junction
ENSG00000128567.16	chr7:131511434-131556259(-)	PODXL	-0.0374767434471062	-0.688992341227677	-0.38341151026793896	0.70163082569298	0.895431270839491	-5.4162420261430295	0	Junction
ENSG00000118058.20	chr11:118494768-118495699(+)	KMT2A	-0.0097649282690066	2.6105229296442003	-0.383405756352652	0.701635087717187	0.895431270839491	-6.30201886761688	0	Junction
ENSG00000163701.18	chr3:9907101-9908238(+)	IL17RE	-0.0286514878518054	-0.7357798464258559	-0.38337219252797106	0.701659949208325	0.895455570104457	-5.40084918130553	0	Junction
ENSG00000166535.19	chr12:8858103-8860880(+)	A2ML1	-0.0369681058551852	-1.2755748730051	-0.38334553426943396	0.7016796958174449	0.895464393084672	-5.21459478233945	0	Junction
ENSG00000157036.12	chr3:38497779-38501354(+)	EXOG	-0.0314615588376813	-0.394363692786517	-0.38333993107075603	0.70168384630836	0.895464393084672	-5.4554782065067196	0	Junction
ENSG00000171475.13	chr17:40256523-40260534(+)	WIPF2	-0.0113448858612152	2.3207136787020297	-0.383333233520307	0.70168880743674	0.895464393084672	-6.2417071242219295	0	Junction
ENSG00000197548.12	chr3:11362929-11364658(+)	ATG7	-0.0126927110989531	1.9428027282746	-0.38333142377711793	0.7016901479840091	0.895464393084672	-6.148816518277401	0	Junction
ENSG00000047365.11	chr4:36107694-36114169(-)	ARAP2	-0.00867280922272958	3.4429095462043	-0.383288068875086	0.7017222629272399	0.895489015194697	-6.43328575565413	0	Junction
ENSG00000169683.7	chr17:82024340-82024692(+)	LRRC45	-0.0317485156231971	-0.8457552622855401	-0.383282392432308	0.701726467765584	0.895489015194697	-5.32482007568397	0	Junction
ENSG00000176986.15	chr10:73760387-73760712(+)	SEC24C	0.0122572901968283	1.7917287752174198	0.383280930490771	0.701727550703703	0.895489015194697	-6.11589422353213	0	Junction
ENSG00000105443.13	chr19:48474950-48478068(+)	CYTH2	0.0353388369202956	-1.07547386824055	0.38327394140291293	0.701732727902481	0.895489015194697	-5.27376389818105	0	Junction
ENSG00000114738.10	chr3:50617785-50640365(+)	MAPKAPK3	-0.0195259053216869	0.308173705612464	-0.38325733093266495	0.7017450322400179	0.8954972879745879	-5.66720567229573	0	Junction
ENSG00000119471.14	chr9:112459578-112470431(-)	HSDL2	-0.0515524889491288	-1.49168728164386	-0.38324349253069495	0.701755283205946	0.8955029403301249	-5.22249425052174	0	Junction
ENSG00000117640.17	chr1:25826827-25829508(+)	MTFR1L	-0.0111270798666252	2.7117633335766103	-0.38321635403656396	0.7017753865364189	0.8955167114227758	-6.31770835401967	0	Junction
ENSG00000175662.17	chr17:17893811-17898595(-)	TOM1L2	-0.008477599680553559	3.41667362153624	-0.38321320648620205	0.701777718154851	0.8955167114227758	-6.43118781585055	0	Junction
ENSG00000073578.16	chr5:218419-223481(+)	SDHA	0.0128905295912024	2.71213660045326	0.383200385731611	0.70178721544511	0.895517548903155	-6.32304478941587	0	Junction
ENSG00000163932.13	chr3:53186696-53187339(+)	PRKCD	-0.0165727050065716	1.4212481007733	-0.38318370560980397	0.7017995717268461	0.895517548903155	-6.04486831838459	0	Junction
ENSG00000113391.17	chr5:93964524-94053125(-)	FAM172A	0.0310246246917978	-0.7911413920372379	0.3831784460299289	0.701803467928882	0.895517548903155	-5.34222116502387	0	Junction
ENSG00000138336.8	chr10:68673488-68681398(+)	TET1	0.0320622128067783	-1.11319521088291	0.383178291566599	0.7018035823526529	0.895517548903155	-5.26149313610062	0	Junction
ENSG00000106012.17	chr7:2604992-2605875(+)	IQCE	0.0169881258177872	1.1735718409354199	0.383173026300928	0.7018074827747389	0.895517548903155	-5.934646363519651	0	Junction
ENSG00000144061.12	chr2:110146836-110147915(-)	NPHP1	-0.0189952266977842	0.835681423524746	-0.38315414706053397	0.701821468269905	0.89552066332023	-5.8311630244601105	0	Junction
ENSG00000139613.11	chr12:56163766-56164647(-)	SMARCC2	0.014940518424543999	2.00893337926042	0.38315401394633203	0.7018215668795301	0.89552066332023	-6.16717568690045	0	Junction
ENSG00000129003.15	chr15:61931260-61934218(-)	VPS13C	-0.009722510559074441	2.76739507049036	-0.383144324782863	0.701828744525255	0.8955223935049641	-6.327913979805469	0	Junction
ENSG00000197548.12	chr3:11331429-11332971(+)	ATG7	-0.0136751382218463	1.35184555839059	-0.383125017521629	0.701843047251496	0.895523742349948	-5.98958251361392	0	Junction
ENSG00000101680.13	chr18:7032177-7032983(-)	LAMA1	0.036728759468297005	-1.39785953983843	0.383118094282112	0.701848175979854	0.895523742349948	-5.20057149851549	0	Junction
ENSG00000080546.13	chr6:109002344-109009358(-)	SESN1	-0.021500933330903003	0.484018398816505	-0.383115910960561	0.701849793384929	0.895523742349948	-5.74760685088469	0	Junction
ENSG00000170074.19	chr5:177716416-177717162(-)	FAM153A	-0.045757199680059	-1.5346705695896297	-0.383111462990742	0.701853088446124	0.895523742349948	-5.19910737651913	0	Junction
ENSG00000166398.12	chr19:34348043-34349015(+)	KIAA0355	-0.0248407045281776	-0.582285263340645	-0.383023979358521	0.7019178975660041	0.8955920808898079	-5.400992949803929	0	Junction
ENSG00000115947.13	chr2:147973525-147975901(-)	ORC4	-0.0114379646547124	2.3039923755191603	-0.38302344688903206	0.701918292033644	0.8955920808898079	-6.23483575824051	0	Junction
ENSG00000145476.15	chr4:186197131-186197532(+)	CYP4V2	0.0154690167219017	1.93350798425658	0.38299111607837105	0.701942243714089	0.8956143667720319	-6.149951209428719	0	Junction
ENSG00000154265.15	chr17:69250622-69251746(-)	ABCA5	-0.0165791658774115	1.20225711891597	-0.382981120668425	0.701949648688011	0.8956143667720319	-5.966752989800639	0	Junction
ENSG00000162188.5	chr11:62708395-62708677(+)	GNG3	0.0114433473371539	4.339102127708331	0.382976292716299	0.7019532254258829	0.8956143667720319	-6.54658297189925	0	Junction
ENSG00000198431.15	chr12:104313318-104315776(+)	TXNRD1	-0.0126722224869357	2.72393617007865	-0.38295667803784006	0.7019677568235789	0.895625478529139	-6.3222813662990704	0	Junction
ENSG00000169084.13_PAR_Y	chrY:2291604-2408744(-)	DHRSX	0.0306004056530466	-0.843733626038064	0.38294700543536797	0.701974922743918	0.895627192726606	-5.32641009681428	0	Junction
ENSG00000187134.13	chr10:4967044-4968308(+)	AKR1C1	-0.0336817023239491	0.571358952951836	-0.38292535808709793	0.701990960217394	0.8956378266574619	-5.754508818277191	0	Junction
	chr7:20002831-20002892(+)		0.0436827661466964	-0.312825156279475	0.38292003709700706	0.701994902302033	0.8956378266574619	-5.49281861314556	0	Junction
	chr6:126115856-126174824(+)		-0.0304079579115997	0.19250771776751197	-0.382886601892249	0.7020196731407359	0.8956620016992379	-5.62877180348168	0	Junction
ENSG00000108468.14	chr17:48076179-48076864(-)	CBX1	0.00811789938235387	3.42167603611049	0.382865381254508	0.702035394848174	0.895672570682416	-6.435014242850209	0	Junction
ENSG00000135632.11	chr2:73220783-73221164(+)	SMYD5	-0.0137533523682607	1.4775840510458502	-0.382851865548793	0.702045408278961	0.895672570682416	-6.03050853672897	0	Junction
ENSG00000198814.12	chrX:30720742-30720851(+)	GK	-0.024835451742377	-0.164666427864865	-0.38284060708900897	0.7020537494152691	0.895672570682416	-5.52747373410884	0	Junction
ENSG00000128641.18	chr2:191363876-191364157(+)	MYO1B	0.0191540155873911	0.7368303129269521	0.382837722301099	0.7020558866946949	0.895672570682416	-5.8140954211356295	0	Junction
ENSG00000172046.18	chr3:49114874-49114958(-)	USP19	0.0114008498360231	1.74724541570876	0.38283541420922795	0.702057596713712	0.895672570682416	-6.1023085935940395	0	Junction
ENSG00000168958.19	chr2:227340381-227352513(+)	MFF	-0.0243706087627982	-0.33731984323238895	-0.382823154526774	0.702066679692162	0.895672570682416	-5.5056922585492405	0	Junction
ENSG00000166037.10	chr11:95790744-95799231(+)	CEP57	-0.016048860301536	0.785099925936995	-0.382814111660084	0.7020733794169921	0.895672570682416	-5.83642173516934	0	Junction
ENSG00000130559.18	chr9:135823261-135823949(-)	CAMSAP1	-0.0100540499170149	2.24844399611544	-0.382812547224959	0.702074538485962	0.895672570682416	-6.2263769357022	0	Junction
ENSG00000273297.1	chr7:134418975-134432313(-)	RP11-38M8.1	0.0370509824732491	-1.4361692950345	0.382751818450584	0.702119532156821	0.895714722140932	-5.23002036291702	0	Junction
ENSG00000184205.14	chrX:53086311-53087775(+)	TSPYL2	-0.0120856193722649	4.62661072988055	-0.382748450373267	0.702122027580564	0.895714722140932	-6.57920239258338	0	Junction
ENSG00000261824.6	chr19:27730708-27732795(-)	LINC00662	0.0296966745265021	0.387663477309046	0.38273391418009994	0.702132797548922	0.895714722140932	-5.73992678674506	0	Junction
ENSG00000130382.8	chr19:6216514-6216735(-)	MLLT1	0.0480728114461448	-1.24098100423996	0.38272893210738	0.7021364888156651	0.895714722140932	-5.22821708143224	0	Junction
ENSG00000123384.13	chr12:57180480-57180666(+)	LRP1	-0.00849868285534849	4.33277896193725	-0.382724112736402	0.702140059541799	0.895714722140932	-6.54713806441527	0	Junction
ENSG00000064999.13	chr6:34983215-34983323(+)	ANKS1A	0.0173516481088302	0.849073106138158	0.382716177700817	0.7021459387132449	0.895714722140932	-5.842171562401661	0	Junction
ENSG00000170921.14	chr17:63009627-63073942(+)	TANC2	0.00909098234880152	3.08378022537623	0.38271293725610905	0.7021483396061761	0.895714722140932	-6.385425400956629	0	Junction
ENSG00000225208.1	chr10:101311241-101311346(+)	RP11-107I14.2	-0.0238857474374656	-0.259250820022768	-0.382656504484984	0.702190151951082	0.8957606326202091	-5.591509826851361	0	Junction
ENSG00000117643.14	chr1:25782701-25783662(+)	MAN1C1	-0.0246818326039968	0.6431452414196429	-0.38264176502999603	0.702201072903127	0.8957671355419301	-5.7891302050951206	0	Junction
ENSG00000256861.1	chr12:122238725-122239877(-)	RP11-512M8.5	0.012760662093994	1.3581154963507802	0.38262712308619296	0.7022119216670171	0.895773546269292	-6.008528152639941	0	Junction
ENSG00000188026.12	chr12:123484273-123485632(-)	RILPL1	-0.0165179794499684	0.7760045761105259	-0.38259272781308	0.7022374066511479	0.8957928688985201	-5.824694187533949	0	Junction
ENSG00000197077.13	chr22:25041526-25049229(+)	KIAA1671	-0.0167964611365593	1.10399111330806	-0.38258486960537397	0.702243229193114	0.8957928688985201	-5.91710151046955	0	Junction
ENSG00000147044.20	chrX:41555636-41557031(-)	CASK	0.0348710903590936	-1.28035598968375	0.382578834904714	0.702247700618757	0.8957928688985201	-5.24411746264171	0	Junction
ENSG00000173064.11	chr12:112179398-112183058(-)	HECTD4	0.0104495449896324	2.26333575675639	0.38256582086431196	0.7022573434378061	0.8957928688985201	-6.230308154535001	0	Junction
ENSG00000175104.14	chr11:36498641-36501219(-)	TRAF6	0.0209477136760086	0.258664410228576	0.38256148971917	0.702260552632374	0.8957928688985201	-5.66453792349183	0	Junction
ENSG00000139116.18	chr12:39346505-39351776(-)	KIF21A	-0.0155590962023155	1.87180688887872	-0.382559523219701	0.7022620097267049	0.8957928688985201	-6.13498627990025	0	Junction
ENSG00000172053.16	chr3:49103707-49103862(-)	QARS	-0.0115129601693558	1.99221824254759	-0.382537678024576	0.702278196181763	0.8958018722275191	-6.16485900442692	0	Junction
ENSG00000040933.15	chr2:98565767-98566028(+)	INPP4A	0.00952563623069715	2.87002732196936	0.382534278698867	0.702280714964443	0.8958018722275191	-6.34812151065732	0	Junction
ENSG00000107518.16	chr10:115114192-115120184(+)	ATRNL1	0.0698262764137971	-0.4710764827954339	0.38251941096248904	0.7022917314810141	0.895808496165405	-5.639986864431701	0	Junction
ENSG00000100614.17	chr14:60291455-60292452(+)	PPM1A	0.00884685508617705	2.97827601973029	0.38249906278025203	0.702306808934257	0.8958132668634671	-6.36406497495094	0	Junction
ENSG00000115155.16	chr2:26461938-26462082(-)	OTOF	-0.0190826955291833	2.37378898259652	-0.382495955820012	0.702309111118198	0.8958132668634671	-6.2570306165378495	0	Junction
ENSG00000142875.19	chr1:84164423-84179176(+)	PRKACB	0.0141207480206424	3.08960332821559	0.382490785307761	0.702312942351376	0.8958132668634671	-6.38436449947615	0	Junction
ENSG00000167962.13	chr16:2002424-2002520(-)	ZNF598	-0.0249360997112739	-0.285904360306859	-0.382468746964019	0.702329272353121	0.895826667880487	-5.47845992723166	0	Junction
ENSG00000163681.14	chr3:57857829-57858087(+)	SLMAP	-0.00786019503259855	4.224122400958221	-0.382455203297272	0.7023393080260619	0.8958309719727621	-6.531842628102799	0	Junction
ENSG00000127463.13	chr1:19227451-19230843(-)	EMC1	-0.009810182742553821	2.61726835548846	-0.382448474259141	0.7023442941712139	0.8958309719727621	-6.30412763086445	0	Junction
ENSG00000132155.11	chr3:12587638-12590797(-)	RAF1	-0.0104388101666356	2.29997524847868	-0.38243138945577504	0.70235695388522	0.895839691144375	-6.23410037336741	0	Junction
ENSG00000168702.17	chr2:140247163-140270241(-)	LRP1B	0.0180261651699258	0.9217143456561899	0.38241184704935105	0.7023714347667172	0.895846224279364	-5.86955823073372	0	Junction
ENSG00000262919.7	chrX:153596188-153598961(-)	FAM58A	-0.0224755936043481	0.391519762352716	-0.382408758208109	0.70237372360142	0.895846224279364	-5.71803549951462	0	Junction
ENSG00000166913.12	chr20:44905132-44906000(+)	YWHAB	-0.0070789209800815	5.23984212042297	-0.38235813174188205	0.7024112382538189	0.8958742041789101	-6.64306126128884	0	Junction
ENSG00000118939.17	chr13:75549988-75560752(+)	UCHL3	0.015030115973793999	1.8824196696398703	0.38234987204346205	0.702417358831347	0.8958742041789101	-6.146855667189589	0	Junction
ENSG00000113742.12	chr5:173951939-173953090(+)	CPEB4	0.00869308254617424	3.90485071838427	0.382348424732652	0.702418431315359	0.8958742041789101	-6.49472113761712	0	Junction
ENSG00000188599.17	chr16:15110822-15114442(-)	NPIPP1	0.0158831961937446	1.35425814874419	0.38234739497363107	0.702419194386154	0.8958742041789101	-5.98474046219769	0	Junction
ENSG00000171608.15	chr1:9724937-9726908(+)	PIK3CD	0.0361553894223683	-1.36405622822137	0.382332441199359	0.7024302754479671	0.8958742041789101	-5.20200811162487	0	Junction
ENSG00000151692.14	chr2:7020681-7024368(+)	RNF144A	-0.0117396903612934	2.5837469494441403	-0.38233199689576397	0.7024306046872639	0.8958742041789101	-6.296004201938111	0	Junction
ENSG00000163803.12	chr2:28618400-28620264(+)	PLB1	-0.0320186252732025	-1.07561711378794	-0.38229356168553597	0.702459086284064	0.895896268780128	-5.27615814898817	0	Junction
ENSG00000069020.18	chr5:66759863-66788669(+)	MAST4	-0.034775395353098	-1.0103107871297101	-0.38229095059925505	0.702461021189351	0.895896268780128	-5.27521927399785	0	Junction
ENSG00000117528.11	chr1:94464874-94467918(+)	ABCD3	-0.009571662010935891	2.45640952790163	-0.382285072163378	0.702465377320836	0.895896268780128	-6.26689213033984	0	Junction
ENSG00000186815.12	chr12:113290999-113291608(+)	TPCN1	0.011929309216469999	2.43826520334066	0.382269692679119	0.7024767741158061	0.8958987585721759	-6.2655076736492505	0	Junction
ENSG00000164418.19	chr6:102055581-102068346(+)	GRIK2	0.0156896710840991	1.22667223998256	0.38226169013426897	0.7024827043388149	0.8958987585721759	-5.97936627811334	0	Junction
ENSG00000283241.1	chr3:113396728-113399905(-)	AC026348.1	0.0357333903614186	-0.440602276966907	0.38225115889606903	0.702490508457879	0.8958987585721759	-5.44948371173107	0	Junction
ENSG00000101361.15	chr20:2655513-2655594(+)	NOP56	-0.0100901896217556	2.7186667841718797	-0.38225100011953295	0.7024906261186421	0.8958987585721759	-6.3202193041330705	0	Junction
ENSG00000164488.11	chr6:168309099-168310167(-)	DACT2	0.0198122566900298	1.73682042798275	0.38219300368259296	0.7025336046420911	0.8959254917634721	-6.11445349415584	0	Junction
ENSG00000163466.15	chr2:218217255-218217462(+)	ARPC2	0.0123211769694507	2.52785356267832	0.382189750497542	0.7025360154579561	0.8959254917634721	-6.28616284787805	0	Junction
ENSG00000085982.13	chr2:233562804-233565355(-)	USP40	0.0136385180514507	1.54477097313093	0.38218953418930107	0.702536175756149	0.8959254917634721	-6.04405698431276	0	Junction
	chr4:44311728-44323585(-)		0.0378871963011232	-1.2985013634192701	0.38216886913384995	0.702551489940587	0.8959254917634721	-5.20619630292673	0	Junction
ENSG00000137766.16	chr15:54237691-54250224(+)	UNC13C	-0.0177607920032854	1.2627050143644298	-0.382157165104146	0.70256016346102	0.8959254917634721	-5.975381316308519	0	Junction
ENSG00000150275.17	chr10:53995766-54020191(-)	PCDH15	0.0347479301076201	-1.23673254242685	0.382133816021999	0.702577466911688	0.8959254917634721	-5.2228827965734	0	Junction
ENSG00000104549.11	chr8:125011633-125018058(+)	SQLE	-0.015807916541823997	2.05145852981545	-0.38212982758033204	0.70258042266663	0.8959254917634721	-6.18554456456766	0	Junction
ENSG00000142583.17	chr1:9047735-9057447(-)	SLC2A5	0.0235784772074319	0.8668365534794951	0.3821175724689221	0.7025895047146601	0.8959254917634721	-5.885994165693389	0	Junction
ENSG00000186187.11	chr16:75000096-75093571(+)	ZNRF1	-0.0172730448044226	0.7056154683146151	-0.382113088322992	0.702592827847179	0.8959254917634721	-5.81353454231838	0	Junction
ENSG00000120158.11	chr9:4834266-4841231(+)	RCL1	0.0165269374459707	0.918974296369622	0.382111768136929	0.702593806218128	0.8959254917634721	-5.8676222168607	0	Junction
	chr6:29944222-30261303(+)		0.127614153948123	-2.42240164812222	0.38210327322802295	0.7026001016850699	0.8959254917634721	-5.01679510988962	0	Junction
ENSG00000136643.11	chr1:213261641-213262720(+)	RPS6KC1	0.00992396113039812	2.63596290720298	0.38209685977618607	0.7026048546247099	0.8959254917634721	-6.3062361824036595	0	Junction
ENSG00000196418.12	chr1:247159067-247159686(-)	ZNF124	-0.0177195547896648	2.8906709987510095	-0.382090890673258	0.70260927827268	0.8959254917634721	-6.343703624631259	0	Junction
ENSG00000183597.15	chr22:20043444-20052464(+)	TANGO2	-0.0125113945361237	1.66413686381608	-0.382088106694635	0.702611341457411	0.8959254917634721	-6.07868936070246	0	Junction
ENSG00000186994.11	chr19:8325097-8333013(-)	KANK3	0.0293625016221357	-0.7031476339487069	0.382088013101655	0.702611410818474	0.8959254917634721	-5.37545790271488	0	Junction
ENSG00000184911.14	chrX:72777249-72845041(+)	DMRTC1B	-0.0302222735941713	-0.692109767661836	-0.38208696901333505	0.702612184584736	0.8959254917634721	-5.39329353893054	0	Junction
ENSG00000180229.12	chr15:20438823-20438926(-)	HERC2P3	-0.0401715298158938	2.1315260747060902	-0.382085220848995	0.7026134801373131	0.8959254917634721	-6.20010110920058	0	Junction
ENSG00000157087.16	chr3:10379285-10385267(-)	ATP2B2	0.0268546013534824	-0.394707198328455	0.382081246097826	0.7026164258013101	0.8959254917634721	-5.47740236428725	0	Junction
ENSG00000107938.17	chr10:125719916-125721203(+)	EDRF1	-0.0199638337726911	0.257405756813666	-0.38205253593058897	0.702637702865371	0.895928611802178	-5.64938175508814	0	Junction
ENSG00000178209.14	chr8:143930299-143930383(-)	PLEC	0.0229205365902353	1.12159542399454	0.38205064577375003	0.70263910366612	0.895928611802178	-5.9318850599427995	0	Junction
ENSG00000063601.16	chrX:150727792-150730108(+)	MTMR1	-0.0113949289146936	2.0041860141633303	-0.38203635025835	0.7026496981471311	0.895928611802178	-6.16718373989034	0	Junction
ENSG00000072415.8	chr14:67323813-67332779(+)	MPP5	-0.0102162358457464	2.6999789793834	-0.382032248482299	0.702652738005459	0.895928611802178	-6.31617444682213	0	Junction
ENSG00000162402.13	chr1:55086039-55089626(-)	USP24	0.0118890103021229	1.7960383438194498	0.38201994161516706	0.702661858749644	0.895928611802178	-6.114750572482929	0	Junction
ENSG00000143786.7	chr1:224681027-224684795(+)	CNIH3	-0.0184003428860976	0.6385190829716949	-0.38201213658809496	0.702667643156725	0.895928611802178	-5.7863265660067995	0	Junction
ENSG00000101605.12	chr18:3116516-3119868(-)	MYOM1	-0.0252603481543944	-0.19366902387716398	-0.382005268616508	0.7026727331140951	0.895928611802178	-5.51355909438417	0	Junction
ENSG00000164796.17	chr8:112573658-112587065(-)	CSMD3	0.0159772602924496	1.27567439354903	0.38200128079629897	0.702675688553964	0.895928611802178	-5.9790426089599205	0	Junction
ENSG00000148488.15	chr10:17323158-17327013(-)	ST8SIA6	-0.0375478676411221	-1.21917071933993	-0.3819966208540829	0.7026791421203461	0.895928611802178	-5.22662966814371	0	Junction
ENSG00000069702.10	chr1:91708784-91712242(-)	TGFBR3	0.0182744087267856	0.770769430038036	0.381981514151358	0.7026903380098369	0.895928611802178	-5.82094636996948	0	Junction
ENSG00000013374.15	chr7:151356223-151360140(+)	NUB1	-0.0119436199526916	1.98674875363677	-0.381980953257629	0.702690753701015	0.895928611802178	-6.161783252012611	0	Junction
ENSG00000066027.11	chr1:212329332-212333496(+)	PPP2R5A	0.0113349870951498	2.71248086582894	0.38197683246545894	0.7026938077171229	0.895928611802178	-6.31659596044888	0	Junction
ENSG00000104812.14	chr19:48991484-48992994(-)	GYS1	0.0205901819820797	1.00144651963426	0.3819757782462171	0.7026945890246011	0.895928611802178	-5.8928137749053295	0	Junction
ENSG00000162772.16	chr1:212615262-212618126(+)	ATF3	-0.0370904517255621	0.979891692151487	-0.38195915765146204	0.7027069069926121	0.8959368910487329	-5.887547025374321	0	Junction
ENSG00000173821.19	chr17:80390197-80393344(+)	RNF213	0.0189285599871994	0.6782853896073849	0.381931663713221	0.702727283658821	0.8959554447477671	-5.79114733691131	0	Junction
ENSG00000188177.13	chr2:112321866-112322648(+)	ZC3H6	-0.0117226480692893	2.50839460856862	-0.38189313039549105	0.702755842334885	0.895978239108272	-6.28042719900686	0	Junction
ENSG00000154548.8	chr6:89098948-89105118(-)	SRSF12	0.0175713481077914	0.7585957309505391	0.38189182295300395	0.7027568113433531	0.895978239108272	-5.840919919583451	0	Junction
ENSG00000102452.15	chr13:101229585-101237754(-)	NALCN	-0.0119615900791732	2.86053435981321	-0.381870517277631	0.7027726020717371	0.8959853652071309	-6.3425208503230595	0	Junction
ENSG00000181090.18	chr9:137775253-137776617(+)	EHMT1	-0.0149250863267412	1.15482855717362	-0.381868563556687	0.702774050080944	0.8959853652071309	-5.929128363927901	0	Junction
ENSG00000140836.14	chr16:72800130-72811576(-)	ZFHX3	0.0216194210230115	0.12279715967306501	0.381844651471335	0.702791772720005	0.8960005340736371	-5.60043818569317	0	Junction
ENSG00000121892.14	chr4:39874413-39876992(-)	PDS5A	0.0109200807790911	2.76687565057563	0.38183001926338395	0.7028026175814649	0.8960022559261089	-6.33083231651099	0	Junction
ENSG00000082497.11	chr1:210233012-210237943(+)	SERTAD4	-0.0357998363495588	-1.30036094774305	-0.3818246582232299	0.7028065910050509	0.8960022559261089	-5.24219876196275	0	Junction
ENSG00000136167.13	chr13:46148448-46150935(-)	LCP1	0.0317026700284931	-0.5788783324512801	0.381819252265698	0.702810597728149	0.8960022559261089	-5.48140511718467	0	Junction
ENSG00000166451.13	chr16:81022699-81024714(+)	CENPN	-0.0334824984278228	-1.05007249782669	-0.38180313596218496	0.7028225426668709	0.896004558147785	-5.29581264651145	0	Junction
ENSG00000171316.11	chr8:60816502-60820006(+)	CHD7	-0.0165569668280971	1.18698651322846	-0.381789663543899	0.70283252809075	0.896004558147785	-5.938824776341231	0	Junction
ENSG00000163904.12	chr3:185590170-185598411(+)	SENP2	0.00886390977155904	2.94128394863754	0.38176782628888	0.7028487134344781	0.896004558147785	-6.35975236081371	0	Junction
ENSG00000105669.13	chr19:18899948-18900380(-)	COPE	-0.00850320093226851	4.00078348305275	-0.38176161584936996	0.70285331651474	0.896004558147785	-6.50854659327061	0	Junction
ENSG00000141556.20	chr17:82772508-82781588(+)	TBCD	-0.008893493412909341	2.80746277978046	-0.38175922246813	0.702855090454261	0.896004558147785	-6.335692462884889	0	Junction
ENSG00000143776.18	chr1:227016198-227016926(-)	CDC42BPA	0.00901717970176942	2.9159843589597303	0.38174338843980604	0.702866826447706	0.896004558147785	-6.357833032772349	0	Junction
ENSG00000117523.15	chr1:171584542-171587002(+)	PRRC2C	0.0189058945000735	0.588501969427441	0.38173531873349703	0.7028728076453828	0.896004558147785	-5.76415805750528	0	Junction
	chr13:32254399-32261610(+)		0.0153661102333496	2.33676215625495	0.3817336757687961	0.702874025399107	0.896004558147785	-6.263310183418651	0	Junction
ENSG00000173744.17	chr2:227535026-227536624(+)	AGFG1	-0.00965724166139009	2.70296268193472	-0.38173293994808205	0.702874570784423	0.896004558147785	-6.31708068482013	0	Junction
ENSG00000155506.16	chr5:154756194-154790324(+)	LARP1	-0.0119602713471017	2.41851839273107	-0.381711242394133	0.70289065293307	0.896004558147785	-6.264059065322809	0	Junction
ENSG00000183458.13	chr16:14931076-14932570(+)	RP11-958N24.1	-0.0184912841476292	1.7814736511376101	-0.3817099936944471	0.702891578468831	0.896004558147785	-6.10585674747558	0	Junction
ENSG00000204120.14	chr2:232734487-232735154(+)	GIGYF2	0.0225592066665647	-0.0583703129316045	0.38170628116211697	0.70289433019908	0.896004558147785	-5.56296197936882	0	Junction
ENSG00000084636.17	chr1:31689086-31689740(-)	COL16A1	-0.0356668313350169	1.57118329027384	-0.381702640461461	0.702897028691463	0.896004558147785	-6.0464813248065	0	Junction
ENSG00000120690.14	chr13:40982283-41060837(-)	ELF1	0.0339165888742374	-0.8688231168901059	0.381682544513183	0.7029119239038659	0.896004558147785	-5.33548750691308	0	Junction
ENSG00000051825.14	chr12:123161384-123162114(-)	MPHOSPH9	0.0131605790273466	1.4555352333144098	0.381679297933632	0.702914330294808	0.896004558147785	-6.018810562013059	0	Junction
ENSG00000060718.19	chr1:102889563-102890450(-)	COL11A1	0.0284617528222593	-0.548486083984425	0.381677702054244	0.7029155131745739	0.896004558147785	-5.404651571269361	0	Junction
ENSG00000130856.15	chr18:76960856-76968214(+)	ZNF236	0.0177799971970949	0.8412280961174871	0.381673823601387	0.702918387920779	0.896004558147785	-5.83360943615568	0	Junction
ENSG00000116698.20	chr1:183537216-183538379(+)	SMG7	-0.0109691696914147	2.42060538010666	-0.381657203713716	0.702930706788143	0.896004558147785	-6.262574469412839	0	Junction
ENSG00000279765.3	chr15:92927331-92929029(+)	RP11-437B10.1	0.0101814069755234	2.49862846268834	0.381654363349181	0.702932812109485	0.896004558147785	-6.276259704133969	0	Junction
ENSG00000087076.8	chr19:48815142-48832665(-)	HSD17B14	-0.0367155148679368	-0.8622913316085759	-0.38164779662344894	0.70293767947511	0.896004558147785	-5.32356831977301	0	Junction
ENSG00000144406.18	chr2:209872971-209877953(+)	UNC80	0.0124598401615063	2.43795108336457	0.381645770988291	0.7029391809118299	0.896004558147785	-6.27163499601689	0	Junction
ENSG00000006704.10	chr7:74512972-74515440(+)	GTF2IRD1	-0.024798085176865003	-0.128121575317776	-0.381643924142264	0.7029405498278859	0.896004558147785	-5.527266327267769	0	Junction
ENSG00000159917.14	chr19:44299733-44303389(-)	ZNF235	0.0209571673384742	0.6699292838994471	0.38161334158795296	0.7029632183171409	0.896026027772675	-5.78741216268806	0	Junction
ENSG00000150471.16	chr4:61909746-61912718(+)	ADGRL3	-0.008917427049962779	3.35036177962611	-0.38156146284845704	0.7030016726327011	0.8960646350076659	-6.42045242860949	0	Junction
ENSG00000120265.16	chr6:149749957-149771161(+)	PCMT1	-0.0079845472919933	4.60788215056498	-0.38154940091096795	0.703010613467157	0.8960646350076659	-6.57774095953684	0	Junction
ENSG00000157404.15	chr4:54731420-54731870(+)	KIT	0.0185563169887465	1.45199537596782	0.381548098742561	0.7030115786936739	0.8960646350076659	-6.05030707542522	0	Junction
ENSG00000133059.16	chr1:205159680-205160113(-)	DSTYK	-0.0142494062958963	1.27935072707028	-0.38154104412683204	0.7030168079044379	0.8960646350076659	-5.983110613474519	0	Junction
ENSG00000170381.12	chr7:83368039-83385293(-)	SEMA3E	0.0349185248356761	-0.892892360870609	0.38153095182713004	0.703024288813007	0.896065324056668	-5.3383787428354905	0	Junction
ENSG00000184634.15	chrX:71126485-71126968(+)	MED12	-0.0204898181442691	0.24684038991296303	-0.381520066098109	0.703032357882748	0.896065324056668	-5.6494457489485095	0	Junction
ENSG00000168569.7	chr11:62774666-62791678(-)	TMEM223	-0.0398060834216798	-1.29352482375583	-0.381511078833645	0.703039019736919	0.896065324056668	-5.22317580689551	0	Junction
ENSG00000060237.16	chr12:869105-871264(+)	WNK1	-0.0281962206479486	-0.584367661677544	-0.381508880309504	0.7030406494072821	0.896065324056668	-5.419651832935281	0	Junction
ENSG00000149582.15	chr11:118532462-118532916(+)	TMEM25	-0.0113849133366207	2.51344157606284	-0.38147736159879997	0.703064013007828	0.896074545385437	-6.2857736050821105	0	Junction
ENSG00000162631.18	chr1:107141141-107148068(+)	NTNG1	0.0361964278101097	-1.0972022605305098	0.381470278704071	0.703069263322344	0.896074545385437	-5.27138819398557	0	Junction
ENSG00000205269.5	chr6:11538375-11565665(+)	TMEM170B	-0.0156089956566016	1.30565798087409	-0.38145890552266903	0.7030776939135611	0.896074545385437	-5.9801322428175405	0	Junction
ENSG00000071889.16	chrX:154512412-154512822(-)	FAM3A	0.0322633218317533	-0.5926602105801889	0.381458388230344	0.703078077367398	0.896074545385437	-5.39332778429445	0	Junction
ENSG00000170100.13	chr16:89223284-89224718(+)	ZNF778	0.0311969084508972	-0.980123364308822	0.38145776936224796	0.7030785361165149	0.896074545385437	-5.313907465847019	0	Junction
ENSG00000198862.13	chr21:28981300-28982315(-)	LTN1	0.0112797467672812	2.0435291427840903	0.381451968614306	0.7030828360493759	0.896074545385437	-6.17779965407547	0	Junction
ENSG00000125386.15	chr4:2689705-2690697(+)	FAM193A	0.0156957450126187	0.9333786629973531	0.381441194177696	0.7030908228644038	0.8960773002180441	-5.86975533002754	0	Junction
ENSG00000163714.17	chr3:143016372-143016841(+)	U2SURP	-0.008875008841379109	3.06323874401981	-0.381419968904764	0.70310655671406	0.8960867904259171	-6.38005326277437	0	Junction
ENSG00000234456.7	chr7:79455008-79458846(+)	MAGI2-AS3	-0.0164462031731069	1.26376624626754	-0.38141543190368293	0.703109919914366	0.8960867904259171	-5.96534912877738	0	Junction
ENSG00000138777.19	chr4:105449404-105453597(-)	PPA2	-0.00875699131306564	2.9461382506955	-0.38139547284519104	0.703124715287945	0.8960927191805029	-6.35637053297477	0	Junction
ENSG00000237298.9	chr2:178759045-178760939(+)	TTN-AS1	0.0322929154042205	-0.81166411143561	0.38138549638980107	0.7031321107384411	0.8960927191805029	-5.354423851290719	0	Junction
ENSG00000123384.13	chr12:57129032-57138458(+)	LRP1	0.009372776472587871	3.6410946296812003	0.3813774503761121	0.7031380751916041	0.8960927191805029	-6.46734665880268	0	Junction
ENSG00000137507.11	chr11:76665959-76670613(-)	LRRC32	0.0351752710093108	-0.9304460848164101	0.38135939335275704	0.7031514608023549	0.8960927191805029	-5.344494154165099	0	Junction
ENSG00000159140.18	chr21:33575668-33575777(+)	SON	0.00913699183877875	3.18000056079552	0.38133959889501706	0.7031661344735249	0.8960927191805029	-6.39985229241864	0	Junction
ENSG00000010165.19	chr1:171790617-171792016(+)	METTL13	-0.0146909530721739	1.21913905621929	-0.381334851155664	0.7031696539987241	0.8960927191805029	-5.96267750080585	0	Junction
ENSG00000181220.15	chr7:149477756-149492858(-)	ZNF746	-0.021313386801564	-0.0456920480687543	-0.38132979176133297	0.7031734045624951	0.8960927191805029	-5.55382207264305	0	Junction
ENSG00000105738.10	chr19:38182741-38192144(+)	SIPA1L3	0.0245230047624439	-0.0564889653752034	0.38132793079339505	0.703174784112635	0.8960927191805029	-5.55178745698207	0	Junction
ENSG00000134109.10	chr3:5188315-5195208(+)	EDEM1	0.0199682567729022	0.169607900588587	0.38132509430879996	0.703176886822817	0.8960927191805029	-5.6441199162215305	0	Junction
ENSG00000164830.18	chr8:106739584-106740342(+)	OXR1	-0.00935501748590449	2.7954429331651003	-0.38132341089367605	0.7031781347538609	0.8960927191805029	-6.33257320785382	0	Junction
ENSG00000129493.14	chr14:31349980-31350611(-)	HEATR5A	0.0142621111775104	1.1992912142257801	0.38132271406214097	0.7031786513216931	0.8960927191805029	-5.94275509785813	0	Junction
ENSG00000227827.3	chr16:16374522-16374607(+)	RP11-958N24.2	-0.0558463466158995	-0.8635749564349959	-0.381286157945944	0.7032057509105439	0.896119829623183	-5.31821440754326	0	Junction
ENSG00000083444.16	chr1:11952736-11954829(+)	PLOD1	0.0134925950050996	1.933105423687	0.38127536755497604	0.7032137500591039	0.896122599455242	-6.1519613040034296	0	Junction
ENSG00000113048.16	chr5:72295590-72297631(-)	MRPS27	0.0111628899637503	1.9545259835533797	0.381252675690397	0.703230572133266	0.8961302940420699	-6.1624367380658605	0	Junction
ENSG00000151276.23	chr3:65493632-65621971(-)	MAGI1	-0.0314097068142595	-0.777115435445982	-0.3812515056437371	0.7032314395234871	0.8961302940420699	-5.337932861249019	0	Junction
ENSG00000188404.8	chr1:169691803-169696534(-)	SELL	-0.0408470005402845	-1.32361491979324	-0.38122818776181494	0.703248725840403	0.896138961748038	-5.24598277939009	0	Junction
ENSG00000118200.14	chr1:200828606-200832199(+)	CAMSAP2	0.0129155472291347	2.25237594786287	0.381222820944705	0.703252704461194	0.896138961748038	-6.247768297443759	0	Junction
ENSG00000130856.15	chr18:76923175-76925188(+)	ZNF236	0.0146408668799639	1.09522995982559	0.381218755201872	0.703255718552746	0.896138961748038	-5.92085680084959	0	Junction
ENSG00000251474.6	chr3:129365363-129393634(-)	RPL32P3	0.0572719257002611	-1.5950779222056397	0.38119631230516904	0.7032723564196021	0.896145863422682	-5.20174010218824	0	Junction
ENSG00000198131.13	chr19:58246795-58260850(+)	ZNF544	-0.0259360774101207	-0.11250491672111002	-0.38119077438077703	0.703276461938708	0.896145863422682	-5.53817061447895	0	Junction
ENSG00000179832.17	chr8:144254979-144255508(+)	MROH1	0.0234801458373272	-0.0771322368755353	0.38118787421156897	0.7032786119715438	0.896145863422682	-5.55169847387105	0	Junction
ENSG00000168137.15	chr3:9433951-9434333(+)	SETD5	0.0144536903535297	1.27917445171618	0.381158687350367	0.7033002497071721	0.896160607640727	-5.97221564982396	0	Junction
ENSG00000196586.13	chr6:75886995-75890056(+)	MYO6	0.0105990483640386	2.7234991956730497	0.38115654945466704	0.7033018346497389	0.896160607640727	-6.322613618673789	0	Junction
ENSG00000083544.13	chr13:60567651-60573615(+)	TDRD3	-0.0248666001371071	-0.080041546811429	-0.3811182126457	0.7033302561065009	0.896180538498072	-5.544237194617491	0	Junction
ENSG00000080573.6	chr19:9980860-9981087(-)	COL5A3	0.0268600007144418	1.8600410407312	0.38111768555701503	0.70333064687297	0.896180538498072	-6.129209108159469	0	Junction
ENSG00000136758.18	chr10:27119450-27120434(-)	YME1L1	0.00837319540562081	3.05093386407031	0.381109633918419	0.703336616106665	0.896180538498072	-6.374735202601871	0	Junction
ENSG00000134758.13	chr18:32124846-32126692(+)	RNF138	0.0114527614546961	2.31747023985096	0.38110070789335704	0.703343233604666	0.896180538498072	-6.23253569071903	0	Junction
ENSG00000139842.14	chr13:113260760-113263486(+)	CUL4A	-0.012710484224696	1.6477012482985702	-0.38109196231619996	0.70334971734567	0.896180538498072	-6.07490346203737	0	Junction
ENSG00000051825.14	chr12:123203376-123210055(-)	MPHOSPH9	0.0222307219207261	-0.261954082155173	0.38108830050510795	0.703352432122585	0.896180538498072	-5.4919649517472005	0	Junction
ENSG00000154358.20	chr1:228217289-228243182(+)	OBSCN	0.0384308940979308	0.575143298613674	0.38106787278063	0.7033675768060731	0.8961924118861749	-5.7916244527408205	0	Junction
ENSG00000196208.13	chr2:11593127-11595250(+)	GREB1	0.027136918460608995	-0.3375431573388761	0.38104981164765095	0.7033809670470239	0.8962020496815891	-5.4761381585241296	0	Junction
ENSG00000056998.18	chrX:2877308-2881051(+)	GYG2	0.0528209288458721	-1.73219182530165	0.38102956902577795	0.7033959747194269	0.896213748125701	-5.18552027629003	0	Junction
ENSG00000182871.14	chr21:45511227-45512187(+)	COL18A1	-0.0290999672897524	0.12454980993285301	-0.38101989818322896	0.703403144623937	0.89621546016994	-5.649543062526179	0	Junction
ENSG00000221838.9	chr7:100105099-100105239(+)	AP4M1	-0.0219137255773334	0.0505071801051993	-0.380994998068761	0.703421605540923	0.8962315580983711	-5.5876599801998905	0	Junction
ENSG00000105723.11	chr19:42232683-42233109(-)	GSK3A	-0.0151725104143594	1.84409206589328	-0.380944341806823	0.703459162578585	0.896271985982713	-6.1302387655110095	0	Junction
ENSG00000215305.9	chr20:2862131-2862578(+)	VPS16	0.0167269267924294	0.8684177853003721	0.380902477107305	0.703490202015922	0.896287351874102	-5.8592718972668205	0	Junction
ENSG00000135976.16	chr2:97144547-97144639(+)	ANKRD36	0.0126330509795396	2.14241253321346	0.38089832596181	0.7034932797963381	0.896287351874102	-6.20140956151156	0	Junction
ENSG00000162618.12	chr1:78920387-78921612(-)	ADGRL4	0.0297992042523838	-0.8286213234545059	0.38089648363988793	0.703494645749139	0.896287351874102	-5.3478115859068	0	Junction
ENSG00000105642.15	chr19:17989844-17993489(+)	KCNN1	0.0810943983653344	-1.79852485695544	0.38088975834241906	0.70349963209481	0.896287351874102	-5.116833234958411	0	Junction
ENSG00000171503.11	chr4:158695644-158697558(+)	ETFDH	0.0141377191755025	1.7064986459538098	0.38088878172881396	0.7035003561877149	0.896287351874102	-6.09005431182719	0	Junction
ENSG00000161714.11	chr17:45114367-45115093(-)	PLCD3	0.0181467683553521	1.6805066253457202	0.380861024160553	0.7035209366592211	0.896289238225756	-6.08653433372072	0	Junction
ENSG00000143977.13	chr2:70289373-70293617(-)	SNRPG	-0.00879322181102366	3.29268352563294	-0.38083593635304297	0.70353953786054	0.896289238225756	-6.409141432092531	0	Junction
	chr7:66893452-66893916(+)		-0.0299739154716994	-0.8491820889404158	-0.38083419214614295	0.703540831098693	0.896289238225756	-5.3252228734120095	0	Junction
ENSG00000157895.11	chr12:121004490-121005002(-)	C12orf43	-0.0233959431905708	-0.23929001757452104	-0.380824194388029	0.703548243929824	0.896289238225756	-5.50640091304703	0	Junction
ENSG00000128881.16	chr15:42878685-42919758(-)	TTBK2	0.0309567388977592	-0.618372217316864	0.38081054679858706	0.7035583629716371	0.896289238225756	-5.41552110192106	0	Junction
ENSG00000129646.14	chr17:76287898-76289991(-)	QRICH2	0.0246238952148863	0.439829530086695	0.380799874026933	0.7035662763635481	0.896289238225756	-5.70351175035843	0	Junction
ENSG00000198453.12	chr19:36991847-36996316(+)	ZNF568	-0.0259081730243536	-0.3916221034064771	-0.380793864015724	0.703570732537355	0.896289238225756	-5.43943633831607	0	Junction
ENSG00000068724.15	chr2:47046432-47049948(+)	TTC7A	-0.0186862803259016	0.6082322129957729	-0.38078936200456204	0.703574070598427	0.896289238225756	-5.76341183099005	0	Junction
ENSG00000095787.21	chr10:28590833-28608185(+)	WAC	-0.0193550063426555	0.591407050227923	-0.380787619742577	0.703575362417491	0.896289238225756	-5.75552927624112	0	Junction
ENSG00000272391.5	chr7:75475189-75484197(-)	POM121C	-0.0130169781727003	1.43664868319069	-0.380780051437207	0.703580974029639	0.896289238225756	-6.01190788704775	0	Junction
ENSG00000143756.11	chr1:224153338-224157351(+)	FBXO28	-0.0110633983020251	2.4047795276085098	-0.3807602883202921	0.703595627709684	0.896289238225756	-6.25902504052297	0	Junction
ENSG00000197763.13	chr3:126631880-126633908(-)	TXNRD3	0.0194701217360594	0.5012082243959339	0.38075773772298105	0.703597518899025	0.896289238225756	-5.728980709809769	0	Junction
ENSG00000077454.15	chr7:100581883-100582040(-)	LRCH4	0.0159630339405929	1.2065668554761102	0.380755611027633	0.703599095779526	0.896289238225756	-5.94917814032506	0	Junction
ENSG00000145736.14	chr5:71060171-71060843(-)	GTF2H2	-0.0260427992910261	1.4365342608047602	-0.38075538297520295	0.7035992648736049	0.896289238225756	-6.01510534152274	0	Junction
ENSG00000130177.14	chr13:114243349-114243855(+)	CDC16	-0.0111402868069628	2.17069226862943	-0.38074562033507003	0.7036065035940621	0.896289238225756	-6.20667793402617	0	Junction
ENSG00000197183.13	chr20:32453007-32453303(-)	NOL4L	-0.0175463628201301	0.802689220053913	-0.38073478139463296	0.703614540392224	0.896289238225756	-5.830907801980519	0	Junction
ENSG00000160094.14	chr1:33281812-33294936(+)	ZNF362	0.0148639902661624	1.43843525993504	0.380731857180193	0.703616708628418	0.896289238225756	-6.017053305514669	0	Junction
ENSG00000153071.14	chr5:39381617-39382617(-)	DAB2	-0.0330018605657083	-0.976779700545381	-0.380727925742299	0.703619623700912	0.896289238225756	-5.323207212531691	0	Junction
ENSG00000166833.19	chr11:20051334-20054079(+)	NAV2	0.0200326169011492	0.549299339702706	0.380719554865079	0.703625830532071	0.896289238225756	-5.7521000601187895	0	Junction
ENSG00000144285.16	chr2:166009842-166012108(-)	SCN1A	0.0148979249260735	1.71879175126245	0.38071796281440795	0.703627011006738	0.896289238225756	-6.119831416916631	0	Junction
ENSG00000133812.15	chr11:9829497-9832223(-)	SBF2	-0.0132542635872885	1.6159445245738	-0.380712533481735	0.7036310367569101	0.896289238225756	-6.063199080840381	0	Junction
ENSG00000102241.11	chrX:136502942-136504363(+)	HTATSF1	-0.00773706090444547	3.62400337831747	-0.380700716480596	0.703639798874423	0.896289238225756	-6.460129762570901	0	Junction
ENSG00000079134.11	chr18:215505-216485(-)	THOC1	-0.0147239624151332	1.2334528892888899	-0.38069504899700796	0.7036440012369561	0.896289238225756	-5.94982411446213	0	Junction
ENSG00000132561.13	chr8:97994603-98003660(+)	MATN2	0.0265090405699184	0.906269174696595	0.38069312160852603	0.7036454303715551	0.896289238225756	-5.87801201046805	0	Junction
ENSG00000047315.14	chr4:57022247-57023329(+)	POLR2B	0.0084633879267541	2.8560343953654996	0.38068429578140794	0.703651974626067	0.896289238225756	-6.34769507489305	0	Junction
ENSG00000123095.5	chr12:26124583-26124717(-)	BHLHE41	-0.0137139592528446	2.4683121265474903	-0.380682467194501	0.7036533305060629	0.896289238225756	-6.272978842745251	0	Junction
ENSG00000197372.9	chr19:23658673-23662113(-)	ZNF675	0.0311732073425337	-0.9731164302058549	0.3806572162881479	0.703672053912399	0.8962954913161769	-5.35009350733238	0	Junction
ENSG00000016402.13	chr6:137008744-137009316(-)	IL20RA	0.039851200862797996	-1.1634096890740802	0.380655946898396	0.703672995162587	0.8962954913161769	-5.2449380871490305	0	Junction
ENSG00000103197.16	chr16:2072984-2074199(+)	TSC2	-0.0118368163116535	1.99381452724453	-0.38064486002788794	0.703681216076248	0.8962954913161769	-6.16305256256006	0	Junction
ENSG00000003756.16	chr3:50105710-50106766(+)	RBM5	0.0107171347392366	3.00219858286712	0.38064441437047103	0.7036815465319171	0.8962954913161769	-6.372869398599289	0	Junction
ENSG00000162775.14	chr1:110342269-110346307(+)	RBM15	0.0417352220549329	-1.47479200184883	0.380604728180854	0.7037109741285859	0.8963255520483709	-5.1775642878278605	0	Junction
ENSG00000172995.16	chr3:35683816-35687738(+)	ARPP21	0.0119363732319134	2.8001456807526406	0.380563414129314	0.70374160926994	0.896341103329626	-6.333740341980509	0	Junction
ENSG00000281028.1	chr4:25252476-25255064(+)	RP11-717K11.2	-0.034126173143755004	-1.33527688828354	-0.38055681785390005	0.703746500576134	0.896341103329626	-5.20080203531665	0	Junction
ENSG00000137831.14	chr15:70682796-70684264(-)	UACA	-0.0186270993357513	0.8435101439906999	-0.38055343644415207	0.7037490079823409	0.896341103329626	-5.84063246521713	0	Junction
ENSG00000213930.11	chr9:34649565-34650368(+)	GALT	-0.0129079691020201	1.98849205447803	-0.380551700543517	0.703750295200572	0.896341103329626	-6.16176554034544	0	Junction
ENSG00000144426.18	chr2:203016436-203041764(+)	NBEAL1	-0.0160272929114369	1.20495845790377	-0.380548971812344	0.7037523186317719	0.896341103329626	-5.95037433474169	0	Junction
ENSG00000008838.18	chr17:40022485-40022644(-)	MED24	0.012294741367512999	1.94678087201332	0.38051887658058703	0.7037746352354329	0.896362105279159	-6.15311757856775	0	Junction
ENSG00000109971.13	chr11:123059262-123059472(-)	HSPA8	0.00847346784201585	6.898675427971799	0.38049617216268605	0.703791471477178	0.8963706476026991	-6.81088234183666	0	Junction
ENSG00000137216.18	chr6:44152699-44153675(+)	TMEM63B	0.0138804309944725	1.38257750665452	0.380494115445876	0.703792996622859	0.8963706476026991	-6.01496004018437	0	Junction
ENSG00000141562.17	chr17:82481212-82483715(+)	NARF	0.0134709277001185	1.7853538938008702	0.38047308076036895	0.703808594833003	0.8963808539957109	-6.12086790037495	0	Junction
ENSG00000250251.6	chr16:15135430-15135648(-)	PKD1P6	0.0220123172116286	0.272715113939767	0.380460216225634	0.703818134553155	0.8963808539957109	-5.67162765178533	0	Junction
ENSG00000143153.12	chr1:169111499-169124883(+)	ATP1B1	-0.0101781534554845	5.56348020191382	-0.3804597340813471	0.703818492089075	0.8963808539957109	-6.6776451518074	0	Junction
ENSG00000188559.13	chr20:20589366-20591176(-)	RALGAPA2	0.0149770076073643	1.21718632628444	0.38043118676941706	0.70383966157346	0.8963964252658729	-5.94716505881709	0	Junction
ENSG00000132965.9	chr13:30756026-30763943(+)	ALOX5AP	0.0255599243365986	0.0389829170635762	0.380427530314224	0.7038423730633029	0.8963964252658729	-5.69870144388495	0	Junction
ENSG00000173821.19	chr17:80273405-80287814(+)	RNF213	0.0161475480382928	1.2687744227613402	0.380414189978296	0.703852265787452	0.8964014986750841	-5.9736389408056105	0	Junction
ENSG00000186111.9	chr19:3662002-3664821(-)	PIP5K1C	-0.0126168313135176	2.4513382980512204	-0.38040644194401796	0.7038580114803921	0.8964014986750841	-6.26786219284961	0	Junction
ENSG00000101811.13	chrX:100824006-100824119(+)	CSTF2	-0.015193108526276	1.00401334694693	-0.38039855067922795	0.703863863405918	0.8964015298953959	-5.90081040451866	0	Junction
ENSG00000007541.16	chr16:578506-578784(+)	PIGQ	-0.0168856961831417	0.8788362852399741	-0.38035323847302205	0.703897465921166	0.8964296459443709	-5.8548740038651506	0	Junction
ENSG00000085982.13	chr2:233525563-233527406(-)	USP40	0.0208953036703059	0.389746406970158	0.3803530635924	0.703897595609834	0.8964296459443709	-5.69820715411762	0	Junction
ENSG00000115268.9	chr19:1438893-1440025(+)	RPS15	0.0672525688851382	-1.7683098405405602	0.380325967137622	0.70391769001129	0.8964354790107391	-5.162353714585629	0	Junction
ENSG00000164171.10	chr5:53075305-53078771(+)	ITGA2	-0.0341188320733678	-0.7397140458165541	-0.380312892114229	0.703927386363928	0.8964354790107391	-5.418590070329231	0	Junction
ENSG00000178568.14	chr2:211679185-211701966(-)	ERBB4	0.009062105683213991	3.59859291703093	0.380311528484144	0.7039283976259469	0.8964354790107391	-6.457587930564129	0	Junction
ENSG00000110446.10	chr11:60937374-60937869(-)	SLC15A3	0.0247603959262592	0.0154437339750784	0.380308204833674	0.703930862432587	0.8964354790107391	-5.597206182653589	0	Junction
ENSG00000155754.14	chr2:201565873-201571940(-)	ALS2CR11	0.0209527628727828	0.860055193720247	0.380303356522629	0.7039344579273531	0.8964354790107391	-5.835334762375361	0	Junction
ENSG00000198276.14	chr20:63940307-63940377(-)	UCKL1	-0.0203413660252019	0.182949818984357	-0.3802997376718789	0.7039371416619159	0.8964354790107391	-5.631264249288269	0	Junction
ENSG00000139323.13	chr12:89425380-89459637(-)	POC1B	-0.0257460017620191	-0.100272794121701	-0.380259635279845	0.7039668817865479	0.8964526855437741	-5.57217732440294	0	Junction
ENSG00000165417.11	chr14:81192840-81196107(-)	GTF2A1	-0.00998977406756498	2.5853363415639903	-0.3802591287390851	0.7039672574424909	0.8964526855437741	-6.29841045464354	0	Junction
ENSG00000175497.16	chr2:115342967-115343816(+)	DPP10	-0.0230303578420441	0.5633346756160931	-0.3802558223305129	0.7039697095115691	0.8964526855437741	-5.7409909334905	0	Junction
ENSG00000133812.15	chr11:9853713-9856457(-)	SBF2	0.0107159754479649	2.5022767700747797	0.380246137179591	0.7039768921441341	0.8964526855437741	-6.27862065057197	0	Junction
ENSG00000184916.8	chr14:105151105-105151282(-)	JAG2	0.0333893642112157	-1.1572482384943301	0.380223310139065	0.7039938210760329	0.8964526855437741	-5.24586596358387	0	Junction
ENSG00000018510.13	chr2:177420359-177434326(+)	AGPS	-0.0143036160690675	1.3778868299936597	-0.380210649097632	0.704003210788963	0.8964526855437741	-6.00401830405655	0	Junction
ENSG00000095906.16	chr16:1788208-1788568(+)	NUBP2	0.0148090752054786	1.57926112613868	0.38020571390615293	0.7040068708501709	0.8964526855437741	-6.0575366964470305	0	Junction
ENSG00000163964.13	chr3:196728137-196730991(+)	PIGX	-0.0120518173350674	1.7790502562072599	-0.38019852556528705	0.7040122019155299	0.8964526855437741	-6.11942083314691	0	Junction
ENSG00000132155.11	chr3:12584982-12585121(-)	RAF1	-0.0100038656680873	2.31348584979088	-0.38019789510973206	0.704012669478886	0.8964526855437741	-6.23939000996965	0	Junction
ENSG00000067900.7	chr18:21049881-21070531(-)	ROCK1	-0.0133835397747584	1.62854100157583	-0.38019736107635604	0.7040130655329621	0.8964526855437741	-6.071994179594519	0	Junction
ENSG00000134115.12	chr3:1295805-1297888(+)	CNTN6	-0.0305881881632498	-0.7953138808013279	-0.38019308950072495	0.7040162334557309	0.8964526855437741	-5.33115062958888	0	Junction
ENSG00000168066.20	chr11:64767845-64768105(-)	SF1	-0.00950573848817797	3.2546316803295294	-0.380187220299401	0.7040205862318578	0.8964526855437741	-6.41026401498481	0	Junction
ENSG00000204371.11	chr6:31883010-31883361(-)	EHMT2	-0.00926476317020905	2.9913940053744104	-0.380178006507364	0.704027419476631	0.896453965870841	-6.36981317807864	0	Junction
ENSG00000158296.13	chr20:46575686-46583571(-)	SLC13A3	0.037794580580281	-1.1752477870578601	0.38015757963563	0.704042568787815	0.89645798867318	-5.276660057357719	0	Junction
ENSG00000103005.11	chr16:58001582-58002478(+)	USB1	0.019083402856323997	0.40664865493115904	0.380151976097275	0.704046724596319	0.89645798867318	-5.703932149871839	0	Junction
ENSG00000124177.14	chr20:41497502-41498167(-)	CHD6	-0.0103697696298043	1.99486680584575	-0.38013702704055397	0.704057811459001	0.89645798867318	-6.16912091709826	0	Junction
ENSG00000103494.12	chr16:53652988-53656471(-)	RPGRIP1L	0.0186720538497338	0.5621435413218859	0.380130572088165	0.7040625987485211	0.89645798867318	-5.77465015781384	0	Junction
ENSG00000011304.18	chr19:804703-804828(+)	PTBP1	0.0181090623397302	0.7467741024017629	0.38013015033486897	0.7040629115405691	0.89645798867318	-5.81418111710778	0	Junction
ENSG00000090857.13	chr16:70144534-70146133(+)	PDPR	-0.0195066140797958	1.74035085380022	-0.38012659891567896	0.7040655454417959	0.89645798867318	-6.097802127621981	0	Junction
ENSG00000204628.11	chr5:181242346-181243679(-)	RACK1	-0.0183227375778077	0.6922310156448691	-0.38010188037592796	0.7040838779841601	0.8964739103483349	-5.794272109223139	0	Junction
ENSG00000164306.10	chr4:184682337-184685408(+)	PRIMPOL	-0.0307420426427783	-0.6582828967377939	-0.380070472683556	0.7041071717957079	0.896496148637366	-5.39036163482139	0	Junction
ENSG00000108423.14	chr17:59886231-59890830(-)	TUBD1	0.0218184173204502	0.10549595712901	0.380054931362775	0.704118698266055	0.896503404053932	-5.60189314604798	0	Junction
ENSG00000143569.18	chr1:154251654-154253899(+)	UBAP2L	-0.00954518248126719	2.7012121413142403	-0.38004337207977207	0.7041272714383321	0.896506899160718	-6.320845912960239	0	Junction
ENSG00000062194.15	chr5:57247216-57249453(+)	GPBP1	0.0271229616908441	-0.38200320228436896	0.380024299381387	0.7041414171671752	0.8965103749423009	-5.45519283877404	0	Junction
ENSG00000165912.15	chr11:47183070-47185265(-)	PACSIN3	0.0387390696061561	-1.04737412450757	0.38002397521154097	0.704141657596483	0.8965103749423009	-5.296202583020531	0	Junction
ENSG00000197386.10	chr4:3238979-3239845(+)	HTT	-0.00988848841377824	2.75435394187273	-0.380011141659967	0.7041511759699459	0.896515073321058	-6.33025914876931	0	Junction
ENSG00000141837.19	chr19:13285207-13286502(-)	CACNA1A	0.0217658102723502	0.167461621053104	0.379994873514979	0.704163241775488	0.896523014948803	-5.64417692580157	0	Junction
ENSG00000079432.7	chr19:42291467-42291557(+)	CIC	-0.0180173138211899	0.9207872300367079	-0.379945797647022	0.7041996409622471	0.896561936840595	-5.86014678436559	0	Junction
ENSG00000119231.10	chr3:196923552-196927795(+)	SENP5	-0.0122795645852438	1.8571297978214398	-0.379900560882896	0.7042331933182859	0.8965972336344821	-6.136291609252981	0	Junction
ENSG00000082258.12	chr2:134919892-134936840(+)	CCNT2	-0.0130647371033916	1.48197458112422	-0.37989204728401704	0.704239507965885	0.8965978523364949	-6.03108548143008	0	Junction
ENSG00000171824.13	chr1:11070974-11072086(-)	EXOSC10	-0.0138632867981135	1.67577490273691	-0.37987445954003296	0.7042525530903679	0.89660703981929	-6.08465314340821	0	Junction
ENSG00000156482.10	chr8:98045400-98045507(-)	RPL30	0.007641396932235591	6.34261882034843	0.37984259842118	0.7042761852386721	0.896629705725957	-6.754201745572651	0	Junction
ENSG00000142207.6	chr21:32321945-32322477(-)	URB1	0.0152687429190343	1.40560869491965	0.37980662644363106	0.7043028668529859	0.8966367701712242	-6.013603675289151	0	Junction
ENSG00000128973.12	chr15:68211864-68214289(-)	CLN6	0.0245423168704871	-0.25945090721089603	0.37980369256608293	0.704305043023833	0.8966367701712242	-5.5195642212051705	0	Junction
ENSG00000128849.10	chr15:57461893-57516779(+)	CGNL1	-0.013708290680781998	2.0177271040130003	-0.379796760581258	0.7043101847556791	0.8966367701712242	-6.16713468303578	0	Junction
ENSG00000047056.14	chr10:1103837-1105125(+)	WDR37	0.0107737013641209	2.66845172433554	0.37979509573694104	0.704311419639664	0.8966367701712242	-6.31577451229089	0	Junction
ENSG00000090006.17	chr19:40619494-40622400(+)	LTBP4	0.0343502114905164	-0.5317670993889609	0.37978903559920507	0.7043159147014351	0.8966367701712242	-5.43400346412091	0	Junction
ENSG00000064225.12	chr3:98768530-98770878(+)	ST3GAL6	0.0158655350177387	1.50116747917831	0.379786479066159	0.704317810993782	0.8966367701712242	-6.028553645982809	0	Junction
ENSG00000003393.14	chr2:201710039-201710990(-)	ALS2	0.0168052511800066	0.7785420011483208	0.379767741118664	0.7043317098050981	0.8966367701712242	-5.82900385173411	0	Junction
ENSG00000129646.14	chr17:76280729-76280830(-)	QRICH2	-0.0342713523933646	-1.2215061960734	-0.37976581870450804	0.704333135755122	0.8966367701712242	-5.24049557447366	0	Junction
ENSG00000137710.14	chr11:110196166-110199580(-)	RDX	0.0310031514435411	-0.855556682187537	0.37975560164198896	0.7043407142751619	0.8966367701712242	-5.35023818513482	0	Junction
ENSG00000167632.14	chr8:140300615-140311247(-)	TRAPPC9	-0.0108242408240626	2.27268692820561	-0.37974267349899604	0.704350303785076	0.8966367701712242	-6.231551268271179	0	Junction
ENSG00000166478.9	chr11:9494766-9496302(+)	ZNF143	-0.015009517663235002	0.957198374200577	-0.379737103121378	0.704354435653006	0.8966367701712242	-5.87187658961858	0	Junction
ENSG00000135040.15	chr9:85941875-85942154(+)	NAA35	0.0314504885198111	-0.633585508798434	0.37972786412477294	0.7043612887649471	0.8966367701712242	-5.37724169145421	0	Junction
ENSG00000167264.17	chr16:68038150-68049504(+)	DUS2	-0.0225437947511244	-0.224590940547822	-0.379726900658556	0.704362003426391	0.8966367701712242	-5.51008540015612	0	Junction
ENSG00000155368.16	chr2:119368306-119370739(+)	DBI	-0.0114396183164451	4.967364830316741	-0.379725099684714	0.7043633393188399	0.8966367701712242	-6.613550061551041	0	Junction
ENSG00000127054.19	chr1:1312950-1313034(-)	CPSF3L	-0.0105243698931818	2.30751883157866	-0.379697990199012	0.7043834481930609	0.8966404163428571	-6.23855193481173	0	Junction
ENSG00000110429.13	chr11:33747321-33748776(-)	FBXO3	0.00874208767987234	3.1136919722725898	0.379694538525439	0.7043860085394341	0.8966404163428571	-6.38667632022742	0	Junction
ENSG00000187147.17	chr1:44645277-44645409(+)	RNF220	-0.008463727255360409	3.5618987893667002	-0.37968948550858705	0.704389756719564	0.8966404163428571	-6.451684351248339	0	Junction
ENSG00000133812.15	chr11:9789343-9790555(-)	SBF2	0.0131214957414896	1.44620286173275	0.37968266175246	0.7043948183937441	0.8966404163428571	-6.02030968015162	0	Junction
ENSG00000172046.18	chr3:49117786-49117946(-)	USP19	0.0198050214630972	0.0773665269418033	0.37967956970290506	0.70439711199519	0.8966404163428571	-5.605154919253651	0	Junction
ENSG00000164308.16	chr5:96886790-96889184(+)	ERAP2	-0.0666190274068093	-1.65453344089232	-0.37966894410037705	0.7044049938096641	0.8966404163428571	-5.1474993677447305	0	Junction
ENSG00000075292.18	chr2:71402088-71403869(+)	ZNF638	0.00926708962611173	2.89182232812818	0.37965428436211296	0.704415868100586	0.8966404163428571	-6.34943895988825	0	Junction
ENSG00000113595.14	chr5:65609459-65610860(-)	TRIM23	0.00911266943601043	3.1298053918541098	0.37965070872119105	0.7044185204463391	0.8966404163428571	-6.389133422868639	0	Junction
ENSG00000093144.18	chr6:127316503-127327001(-)	ECHDC1	0.0103121107230942	2.4379414406314304	0.37964806605975604	0.704420480727105	0.8966404163428571	-6.2647860844003995	0	Junction
ENSG00000113013.12	chr5:138571142-138573762(-)	HSPA9	-0.00696371563403846	4.41181640406825	-0.37963896317850204	0.7044272331028258	0.8966404163428571	-6.55498628963253	0	Junction
ENSG00000171444.17	chr5:113071235-113082859(-)	MCC	-0.0197599868081995	0.6037896226356451	-0.37963375707195707	0.7044310949221949	0.8966404163428571	-5.75918893236567	0	Junction
ENSG00000101871.14	chrX:10449717-10454869(-)	MID1	-0.0187992113820181	0.8986759641094441	-0.37962694076066206	0.7044361511812159	0.8966404163428571	-5.85446982447087	0	Junction
ENSG00000238035.8	chr5:181320879-181321651(+)	AC138035.2	-0.0480912468560105	-0.886432180993188	-0.379597032428021	0.704458336983293	0.8966612359452472	-5.32206847710383	0	Junction
ENSG00000151687.14	chr2:189705225-189706937(+)	ANKAR	0.0244957919745825	-0.0620235066812113	0.379558203595329	0.7044871403295531	0.896690478194116	-5.5437753038597	0	Junction
ENSG00000114023.15	chr3:122402883-122407280(+)	FAM162A	0.0394981755841729	-1.21158633634554	0.379531913990435	0.704506642280027	0.896707880986356	-5.2756681373029	0	Junction
ENSG00000066135.12	chr1:43689096-43690844(+)	KDM4A	-0.0121681942592788	1.7079101462919097	-0.379493457286117	0.704535170284979	0.8967352572564471	-6.095343499547971	0	Junction
ENSG00000148935.10	chr11:22731426-22737704(+)	GAS2	-0.0197432523426619	0.506038501375707	-0.37948720304346895	0.7045398098552591	0.8967352572564471	-5.7383932483208	0	Junction
ENSG00000276203.4	chr9:66113100-66114526(-)	ANKRD20A3	-0.0309422435796382	0.585817526634853	-0.379475711691888	0.704548334486648	0.896738687477007	-5.77624996236071	0	Junction
ENSG00000149187.17	chr11:47489025-47499452(-)	CELF1	0.019711020235358003	0.304701212409844	0.379466067986378	0.704555488507177	0.896740373162029	-5.68367818388227	0	Junction
	chr4:5957668-5958534(-)		0.0198369502687136	0.925968279405718	0.37945301025590794	0.7045651752064459	0.8967452823218091	-5.8848486854842905	0	Junction
ENSG00000159579.13	chr16:57205009-57208057(+)	RSPRY1	-0.0138023678845965	1.1356895603160901	-0.37943144290684	0.7045811747555609	0.896751045041234	-5.931965666662849	0	Junction
ENSG00000152601.17	chr3:152300368-152414940(+)	MBNL1	-0.00915165388815573	3.4013024382459998	-0.379431190107859	0.7045813622930509	0.896751045041234	-6.43263592465448	0	Junction
ENSG00000074935.13	chr6:112072899-112074709(-)	TUBE1	0.0178959920054694	0.803375577760347	0.379416067458029	0.7045925809777959	0.8967513931321909	-5.828303333795019	0	Junction
ENSG00000205269.5	chr6:11565837-11575430(+)	TMEM170B	-0.0124863769818358	2.19393188241289	-0.37941510475079104	0.704593295160969	0.8967513931321909	-6.21425710856809	0	Junction
ENSG00000165675.16	chrX:130679749-130688862(-)	ENOX2	-0.016322147260676	0.9780965022595699	-0.37940034033909203	0.704604248154266	0.8967579136246521	-5.89643017211904	0	Junction
ENSG00000108055.9	chr10:110603003-110603183(+)	SMC3	0.0105259541378017	2.03036159625115	0.379382456425751	0.7046175154352691	0.8967625960433041	-6.17883137500179	0	Junction
ENSG00000083845.8	chr19:58393186-58393358(+)	RPS5	-0.00721687183152653	5.9836620231243005	-0.37937940531441705	0.7046197789282641	0.8967625960433041	-6.71477133736599	0	Junction
ENSG00000137145.20	chr9:19288666-19289090(+)	DENND4C	-0.0174128414540829	0.682185623098864	-0.37937104816451506	0.704625978764722	0.8967625960433041	-5.7935078137308	0	Junction
ENSG00000073331.17	chr4:112426544-112427569(+)	ALPK1	-0.025181867799299998	-0.173986384367922	-0.379360431862986	0.704633854604148	0.8967625960433041	-5.52821552381817	0	Junction
ENSG00000043514.15	chr1:39857418-39883317(-)	TRIT1	0.0221907975064939	0.0689186424071666	0.379356089520882	0.704637076035482	0.8967625960433041	-5.61683834487968	0	Junction
ENSG00000074319.12	chr11:18481870-18483869(-)	TSG101	-0.00934961552777863	2.91473406263286	-0.37932597245106503	0.7046594189798342	0.896783611521246	-6.35537016807454	0	Junction
ENSG00000135336.14	chr6:87663145-87664742(+)	ORC3	0.0126375447325034	1.9093514447001398	0.37931167666083	0.7046700246843169	0.8967896893966709	-6.15144823675328	0	Junction
ENSG00000108828.15	chr17:43016549-43017840(-)	VAT1	0.010030002727617	3.03296252243619	0.379293694430584	0.70468336535223	0.8967913381722759	-6.376285794275639	0	Junction
ENSG00000249839.1	chr15:43676514-43676672(-)	AC011330.5	-0.016621403418168	0.7434746149570111	-0.379291143790547	0.7046852576299979	0.8967913381722759	-5.82028498506985	0	Junction
ENSG00000065060.16	chr6:34835465-34836155(+)	UHRF1BP1	-0.0201191748665435	0.25209976251209504	-0.379286355379771	0.704688810077917	0.8967913381722759	-5.656403931847691	0	Junction
ENSG00000115760.13	chr2:32518398-32518816(+)	BIRC6	0.00961357752924592	2.7944824319440196	0.379242666767995	0.7047212222821521	0.896806506491699	-6.3363792388976	0	Junction
ENSG00000107758.15	chr10:73438421-73439871(-)	PPP3CB	0.0100128601376178	4.30205562160405	0.37924003822237295	0.704723172394643	0.896806506491699	-6.543693064322599	0	Junction
ENSG00000152061.23	chr1:174982906-174989848(+)	RABGAP1L	-0.0300981861053246	-0.695338223862594	-0.379233183090917	0.7047282582114771	0.896806506491699	-5.382427831968569	0	Junction
ENSG00000147439.11	chr8:22636587-22636921(-)	BIN3	-0.0167662261953403	0.840299623833773	-0.379215800492169	0.704741154407723	0.896806506491699	-5.842180691378959	0	Junction
ENSG00000140995.16	chr16:89964311-89964465(+)	DEF8	0.0128049555096836	1.53841625061033	0.379198354632214	0.704754097623294	0.896806506491699	-6.04555387803948	0	Junction
ENSG00000078328.19	chr16:6654651-7052056(+)	RBFOX1	0.0132271768121276	2.7919193317399595	0.37919659954088397	0.7047553997435899	0.896806506491699	-6.345329758285639	0	Junction
ENSG00000132300.18	chr2:86137141-86137468(+)	PTCD3	-0.009672490142011709	3.18786547878245	-0.379196483766389	0.704755485637908	0.896806506491699	-6.40010981224466	0	Junction
ENSG00000226259.10	chr5:70441519-70445482(+)	GTF2H2B	0.040569663411082	0.12921095749535902	0.37918641245193496	0.7047629576667289	0.896806506491699	-5.616903609883701	0	Junction
ENSG00000105968.18	chr7:44835659-44843276(-)	H2AFV	0.030564147918485003	-1.00208237887573	0.37918634843193105	0.704763005164028	0.896806506491699	-5.29055381996893	0	Junction
ENSG00000115665.8	chr2:107988334-107992105(+)	SLC5A7	-0.0331389297840096	-0.8078454598980379	-0.379180508461396	0.704767337921321	0.896806506491699	-5.423241514063059	0	Junction
ENSG00000168781.21	chr15:43573149-43573356(-)	PPIP5K1	0.0172739755324566	0.656258266883727	0.37916766542942604	0.7047768663834341	0.896806506491699	-5.78883572795766	0	Junction
ENSG00000219481.10	chr1:16587262-16587724(-)	NBPF1	-0.0314335172561854	0.552744517296224	-0.3791653332174121	0.704778596695866	0.896806506491699	-5.750981905619381	0	Junction
ENSG00000111144.9	chr12:96015695-96017043(-)	LTA4H	0.00890217693591347	2.88682516757838	0.37915881683602704	0.7047834313312329	0.896806506491699	-6.35297689290428	0	Junction
ENSG00000122483.17	chr1:93192107-93193615(+)	CCDC18	0.0350654909884484	-1.1791654494041102	0.37915619640793896	0.704785375483295	0.896806506491699	-5.236940066994481	0	Junction
ENSG00000103257.8	chr16:87838818-87839701(-)	SLC7A5	-0.0189383665038238	1.4656190050433302	-0.379126872265163	0.7048071318287291	0.896806506491699	-6.026843655857	0	Junction
ENSG00000172071.11	chr2:88576704-88579517(-)	EIF2AK3	-0.0198730686384434	0.197596832658557	-0.37912245891648405	0.7048104062280729	0.896806506491699	-5.65271135653826	0	Junction
ENSG00000187790.10	chr14:45183903-45185216(+)	FANCM	-0.0279310946324229	-0.7190361431586899	-0.37912104806650604	0.704811452982293	0.896806506491699	-5.35958883937025	0	Junction
ENSG00000116852.14	chr1:200991150-200991656(-)	KIF21B	0.0161072898058086	1.13193837492687	0.379120348252974	0.7048119721962941	0.896806506491699	-5.92315999216282	0	Junction
ENSG00000062194.15	chr5:57214194-57221375(+)	GPBP1	-0.0224590884379807	0.159891814492104	-0.37911602037706604	0.704815183188663	0.896806506491699	-5.62349204286982	0	Junction
ENSG00000115368.9	chr2:189457382-189458752(+)	WDR75	0.0162249624341323	0.861883116647747	0.379113126766615	0.704817330055631	0.896806506491699	-5.853299199003099	0	Junction
ENSG00000180902.17	chr2:241743816-241744708(+)	D2HGDH	-0.0166891466801665	0.991329323102514	-0.379103306295967	0.7048246162108779	0.8968083592260909	-5.879214503379219	0	Junction
ENSG00000157368.10	chr16:70656680-70656962(+)	IL34	0.0290478825630979	-0.779973850231899	0.3790759474925329	0.704844914820214	0.896819109868235	-5.36989849303238	0	Junction
ENSG00000108406.9	chr17:59573968-59574187(+)	DHX40	0.010928011199888	2.28793792573745	0.379056917624581	0.704859033977885	0.896819109868235	-6.23319815539642	0	Junction
ENSG00000273345.5	chr5:134321904-134370997(-)	CTD-2410N18.4	0.0353861575878616	-1.2816410727996002	0.379054789668077	0.704860612815648	0.896819109868235	-5.24047340463153	0	Junction
ENSG00000165115.14	chr9:83920213-83921370(-)	KIF27	-0.028068997468646002	-0.435107141005406	-0.379044057544604	0.704868575536305	0.896819109868235	-5.442465811299679	0	Junction
ENSG00000146433.8	chr6:158586851-158589671(+)	TMEM181	0.0306349548010969	-1.06490490977615	0.379037946650122	0.704873109541297	0.896819109868235	-5.28346905974133	0	Junction
ENSG00000223509.8	chr15:32523214-32526812(-)	RP11-632K20.7	0.0274996998317626	0.11178076000612801	0.379035406603683	0.704874994143002	0.896819109868235	-5.60061182249194	0	Junction
ENSG00000025770.18	chr22:50518053-50518132(+)	NCAPH2	-0.011890996848206001	2.02900445193458	-0.379031671655861	0.7048777653117941	0.896819109868235	-6.17605527717388	0	Junction
ENSG00000112941.13	chr5:6751198-6752872(+)	PAPD7	-0.0239898186107043	-0.14344790511026098	-0.37902716746717796	0.704881107229069	0.896819109868235	-5.528593140606249	0	Junction
ENSG00000061918.12	chr4:155775069-155777523(+)	GUCY1B3	0.00986069867491598	3.7026118135773802	0.37902119770573495	0.704885536548085	0.896819109868235	-6.468990949108161	0	Junction
ENSG00000255910.1	chr12:19935834-19944378(+)		0.0383303415431706	-1.28250398095033	0.37899474301221997	0.704905164970395	0.89683387235486	-5.21622273438027	0	Junction
ENSG00000086102.18	chr9:33366775-33367514(+)	NFX1	0.0151707585823226	1.0166935099010201	0.37897137043827506	0.7049225067359771	0.89683387235486	-5.89771252136937	0	Junction
ENSG00000153107.11	chr2:111850911-111856613(-)	ANAPC1	0.0138312091160034	1.3677081242803202	0.37896506309080297	0.7049271866295179	0.89683387235486	-6.00400159458372	0	Junction
ENSG00000214265.11	chr15:24982438-24998969(+)	RP11-701H24.9	-0.0181867841419154	1.63219745892498	-0.3789633690259989	0.7049284435850001	0.89683387235486	-6.094890109541151	0	Junction
ENSG00000177917.10	chr2:152735127-152759746(+)	ARL6IP6	-0.0162630635923379	1.08388457728763	-0.378958774369817	0.7049318527138371	0.89683387235486	-5.916214041245481	0	Junction
ENSG00000163870.14	chr3:127576697-127576820(-)	TPRA1	0.0164758371827718	0.720848986271731	0.37895189054377004	0.7049369603650101	0.89683387235486	-5.80852037423995	0	Junction
ENSG00000185917.13	chr21:36057478-36058815(-)	SETD4	-0.0206575349856827	0.296417255339472	-0.378950555176743	0.704937951180228	0.89683387235486	-5.68371634052567	0	Junction
ENSG00000061936.9	chr12:131711448-131714070(+)	SFSWAP	-0.0200384619069751	0.207699031402481	-0.378933416942295	0.704950667446794	0.8968426328238979	-5.639508435731731	0	Junction
ENSG00000004142.11	chr17:28348232-28349082(-)	POLDIP2	0.00914635248327242	3.1123254698920397	0.378895473069337	0.7049788214233	0.8968626629638229	-6.38761731325925	0	Junction
ENSG00000108821.13	chr17:50197786-50197948(-)	COL1A1	0.0446372071376648	-1.41507556059629	0.3788948528258929	0.7049792816411391	0.8968626629638229	-5.23374396008671	0	Junction
ENSG00000139636.15	chr12:49100647-49101249(-)	LMBR1L	0.0249360588137829	-0.376280145787359	0.37888505942168	0.7049865483172808	0.8968626629638229	-5.45857995940816	0	Junction
ENSG00000160111.12	chr19:16947228-16951968(-)	CPAMD8	-0.0624633847020548	-2.20402993592425	-0.37888076672265203	0.704989733495424	0.8968626629638229	-5.15809181967443	0	Junction
	chrX:103491371-103497434(+)		-0.0450973957436454	-1.42761325464105	-0.37886848367874	0.704998847529712	0.8968668402396509	-5.224720166365469	0	Junction
ENSG00000103876.11	chr15:80181160-80186129(+)	FAH	0.022327548289862997	0.161911998129638	0.378853242169907	0.7050101568078541	0.896870237048652	-5.62801877675079	0	Junction
ENSG00000165124.17	chr9:110386075-110387284(-)	SVEP1	0.0373435569864511	-0.48412154580660904	0.37884454360534797	0.7050166112169449	0.896870237048652	-5.45460187945959	0	Junction
ENSG00000147403.16	chrX:154399397-154399486(+)	RPL10	-0.0068766640395815	6.096689140988969	-0.378841312096851	0.7050190090292409	0.896870237048652	-6.728493296272269	0	Junction
ENSG00000109756.8	chr4:159352911-159353486(+)	RAPGEF2	-0.00874803261657778	2.65507295297902	-0.378822628131563	0.7050328727799191	0.896874994599298	-6.31015098340283	0	Junction
ENSG00000159210.9	chr17:48933347-48936169(-)	SNF8	0.0100775977073374	2.93957555676511	0.37882055663840597	0.705034409861442	0.896874994599298	-6.357968605791889	0	Junction
ENSG00000074054.17	chr2:121530326-121605700(-)	CLASP1	-0.0109002591421587	2.2328137125683702	-0.378803392522676	0.705047145960231	0.8968837791597339	-6.22339908940814	0	Junction
ENSG00000002822.15	chr7:2230728-2232871(-)	MAD1L1	0.0206001510870872	0.0297340018599991	0.3787818035243	0.7050631655235531	0.8968967404043909	-5.589854030744081	0	Junction
ENSG00000249915.7	chr5:311403-314416(+)	PDCD6	-0.007300674306167009	3.4328623544725603	-0.378726961708811	0.70510386007855	0.8969401644601109	-6.433852489655809	0	Junction
ENSG00000253248.5	chr8:136162534-136165221(+)	RP11-149P24.1	-0.0322000627240434	0.205792024722559	-0.378720084038789	0.705108963611269	0.8969401644601109	-5.64551305053025	0	Junction
ENSG00000003509.15	chr2:37231761-37232105(+)	NDUFAF7	-0.0174074650938722	0.634087945365269	-0.37870135214164	0.7051228635678409	0.896950428674515	-5.807376546460611	0	Junction
ENSG00000163093.11	chr2:169493010-169493740(+)	BBS5	-0.013558942289216001	1.90147108683432	-0.378687466317657	0.7051331675719449	0.8969561185313121	-6.14020358918592	0	Junction
ENSG00000197948.10	chr5:141643089-141644217(-)	FCHSD1	-0.0383040255275123	-1.3404062625900701	-0.37867672792145296	0.7051411360580631	0.8969584397664351	-5.2015110803238	0	Junction
ENSG00000172590.18	chr14:22829941-22830049(+)	MRPL52	-0.0160293974692491	1.32593343979295	-0.378668208908135	0.7051474576619731	0.8969584397664351	-5.99580708713408	0	Junction
ENSG00000165097.13	chr6:18155572-18155882(+)	KDM1B	0.0332826564291522	-1.30406206581446	0.37866143342060904	0.70515248548282	0.8969584397664351	-5.20671273545282	0	Junction
ENSG00000177728.15	chr17:75490759-75491048(+)	TMEM94	0.0105018064678377	2.64898913229768	0.3786481734756789	0.7051623252	0.8969594428463149	-6.30876551565565	0	Junction
ENSG00000143776.18	chr1:227101240-227112311(-)	CDC42BPA	0.008131412654237759	3.3774836685117	0.378640814953422	0.705167785709945	0.8969594428463149	-6.42875907473626	0	Junction
ENSG00000136643.11	chr1:213071042-213072869(+)	RPS6KC1	0.0215436704062524	0.36443732611133295	0.37862372754489704	0.70518046575544	0.8969594428463149	-5.70206162484143	0	Junction
ENSG00000130348.11	chr6:106654923-106655614(+)	QRSL1	0.0167105141833899	1.19344149723428	0.37862334451526203	0.70518074999101	0.8969594428463149	-5.957682729811149	0	Junction
ENSG00000130939.18	chr1:10168271-10171137(+)	UBE4B	-0.0109852514007524	2.29684354095413	-0.378608233500877	0.7051919634847391	0.8969594428463149	-6.23769255298759	0	Junction
ENSG00000134121.9	chr3:360425-361698(+)	CHL1	0.00969445268733177	3.76632958169365	0.37860679236843103	0.705193032915287	0.8969594428463149	-6.48134186343469	0	Junction
ENSG00000143842.14	chr1:204123805-204124640(+)	SOX13	-0.0228200785674845	-0.154567679951065	-0.3786053660804021	0.705194091330718	0.8969594428463149	-5.52696132527112	0	Junction
ENSG00000126733.20	chrX:86816100-86827765(+)	DACH2	-0.0200186940068723	-0.0418295181437477	-0.378591315700937	0.705204517823683	0.896963400776124	-5.68831988402119	0	Junction
ENSG00000198265.11	chr17:67203444-67215898(-)	HELZ	0.0107395659208334	2.1767547166386296	0.37858545734571203	0.705208865203084	0.896963400776124	-6.20778695926057	0	Junction
ENSG00000154743.17	chr3:12528925-12529761(+)	TSEN2	0.0146832862174228	0.9283054581487399	0.37854117773697993	0.7052417246120091	0.896997778159948	-5.87775550512934	0	Junction
ENSG00000072121.15	chr14:67786023-67786113(-)	ZFYVE26	-0.0175460998311632	0.45950349057497597	-0.378524379466495	0.705254190567572	0.897006216732457	-5.7136568197471	0	Junction
ENSG00000171735.18	chr1:7665200-7670910(+)	CAMTA1	-0.0208234835910304	0.15066352157967	-0.378508032394469	0.7052663217661329	0.897014229394636	-5.64345372325973	0	Junction
ENSG00000182606.14	chr3:42191637-42193074(+)	TRAK1	0.00964704961754554	2.7755874911685097	0.37845748812426394	0.7053038312575419	0.897054519804136	-6.333796811022849	0	Junction
ENSG00000173915.13	chr10:103394395-103396408(-)	USMG5	-0.086967759827613	-2.31720331328485	-0.378422416202925	0.70532985896135	0.8970802063312221	-5.074977558726809	0	Junction
ENSG00000134313.14	chr2:8779815-8785740(-)	KIDINS220	0.0073099526699767796	3.82041420968813	0.37840150158725	0.7053453803579821	0.897092530001543	-6.48710800786651	0	Junction
ENSG00000102606.17	chr13:111233294-111243871(+)	ARHGEF7	0.007501946418956721	3.34722248201525	0.3783786926490121	0.705362307731548	0.897099338063886	-6.422413104877549	0	Junction
ENSG00000111058.7	chr12:81174940-81199340(+)	ACSS3	0.0184852078779158	0.9069484093233359	0.37837732039825794	0.705363326135273	0.897099338063886	-5.85922958534379	0	Junction
ENSG00000173064.11	chr12:112239237-112239880(-)	HECTD4	-0.00843614675622979	3.2631280925926602	-0.37837071391157595	0.705368229088178	0.897099338063886	-6.4121783003553	0	Junction
ENSG00000197724.10	chr9:93666061-93667079(+)	PHF2	-0.0243772210136884	-0.191438960920169	-0.37835060334584103	0.705383154064332	0.897110902637006	-5.505800250560959	0	Junction
ENSG00000134516.15	chr5:169700140-169702302(+)	DOCK2	0.0278464687488687	-0.438935765917525	0.37833026924009705	0.705398245055539	0.8971155382444699	-5.4787049890478805	0	Junction
ENSG00000137817.16	chr15:72259662-72260537(-)	PARP6	0.0117353976290841	2.17474529498271	0.378327576201741	0.7054002437072671	0.8971155382444699	-6.20945765343879	0	Junction
ENSG00000197969.11	chr9:77250230-77252234(+)	VPS13A	0.0122357281718615	2.37523289475868	0.37831439643366904	0.705410025166726	0.8971155382444699	-6.25445708503702	0	Junction
ENSG00000183597.15	chr22:20063443-20064541(+)	TANGO2	-0.0152370977013239	1.28253009353562	-0.37831062061236403	0.7054128274286129	0.8971155382444699	-5.97206535348992	0	Junction
ENSG00000169972.11	chr1:1311072-1311329(+)	PUSL1	0.0174384654268043	0.591999910003655	0.378306400771333	0.7054159592287329	0.8971155382444699	-5.76072900087854	0	Junction
ENSG00000165417.11	chr14:81185621-81192518(-)	GTF2A1	-0.00844734130020835	3.2191277962038702	-0.37828793296573604	0.70542966536698	0.897120690276108	-6.406810291964639	0	Junction
ENSG00000137054.15	chr9:37495277-37495889(+)	POLR1E	-0.0168048099125978	0.6629825235983481	-0.378285225815085	0.7054316745244742	0.897120690276108	-5.79834380505933	0	Junction
ENSG00000133422.12	chr22:30932770-30932888(-)	MORC2	-0.0134023743760724	1.5988969980471799	-0.37826547760025603	0.705446331057429	0.8971265804301551	-6.061837635145871	0	Junction
ENSG00000111913.16	chr6:24852619-24860972(-)	FAM65B	0.0128354138739018	1.78579546380605	0.3782611987510429	0.70544950670549	0.8971265804301551	-6.13043748407453	0	Junction
ENSG00000159479.16	chr1:43385107-43385977(-)	MED8	0.0132953762035019	1.5217957609266899	0.378242490967831	0.705463391185031	0.8971265804301551	-6.0391206737708405	0	Junction
ENSG00000151806.13	chr4:44681204-44682333(+)	GUF1	-0.010968518285847	2.07726052152085	-0.37823651397361396	0.7054678271912259	0.8971265804301551	-6.18819958975365	0	Junction
	chr1:70038965-70042097(-)		0.0350579620135981	-0.57444802277887	0.378235277848119	0.70546874462023	0.8971265804301551	-5.401718928799321	0	Junction
ENSG00000104331.8	chr8:56966353-56978049(-)	IMPAD1	0.009786036605606159	3.1711465610647798	0.378231836307024	0.7054712988693179	0.8971265804301551	-6.39588991569813	0	Junction
ENSG00000105393.15	chr19:17276625-17276822(+)	BABAM1	0.00818583651734436	3.42465583910302	0.37815606525333895	0.7055275356089449	0.89717905467213	-6.43216599009303	0	Junction
ENSG00000116198.12	chr1:3844984-3845288(-)	CEP104	-0.0117682307909569	1.95306138432721	-0.37815057342027797	0.705531611671338	0.89717905467213	-6.1534724049296905	0	Junction
ENSG00000114738.10	chr3:50647204-50647893(+)	MAPKAPK3	-0.016660192006856	1.14028078629593	-0.378140830123967	0.705538843209131	0.89717905467213	-5.9266348465349905	0	Junction
ENSG00000115216.13	chr2:27433484-27433672(+)	NRBP1	-0.0101682563417945	2.71360745110562	-0.3781365339934461	0.705542031833586	0.89717905467213	-6.32164220918138	0	Junction
ENSG00000130226.16	chr7:154876101-154880887(+)	DPP6	0.0103318668897141	4.12893857147997	0.378135274069997	0.7055429669604241	0.89717905467213	-6.526499852228629	0	Junction
ENSG00000125966.9	chr20:35226985-35246839(+)	MMP24	-0.0255706422910518	0.21458188342581302	-0.37811595364670797	0.705557306813225	0.89717905467213	-5.677543010326789	0	Junction
ENSG00000177182.10	chr8:61288139-61292317(+)	CLVS1	-0.0326138703174357	-1.11431690542377	-0.37810652265102296	0.705564306650893	0.89717905467213	-5.33191191176462	0	Junction
ENSG00000077585.13	chr1:236168756-236178413(+)	GPR137B	0.0105776668948185	3.0412012502149	0.378098921637867	0.7055699482641099	0.89717905467213	-6.3769293670852605	0	Junction
ENSG00000003393.14	chr2:201704604-201705138(-)	ALS2	0.0141381438383605	1.07168302386328	0.37809189360275003	0.7055751646168391	0.89717905467213	-5.9146265779545795	0	Junction
ENSG00000142173.14	chr21:46125618-46125784(+)	COL6A2	-0.0328392082776277	-0.0170992666006753	-0.37808575184650206	0.7055797231664731	0.89717905467213	-5.59248656828405	0	Junction
ENSG00000176454.13	chr15:34359746-34360110(-)	LPCAT4	-0.0128478408234195	2.63104797151961	-0.37808221626849897	0.705582347356804	0.89717905467213	-6.31205501668998	0	Junction
ENSG00000148400.9	chr9:136500848-136501747(-)	NOTCH1	0.0197934918569838	0.966146955063473	0.378077118769757	0.705586130848154	0.89717905467213	-5.8849850487821405	0	Junction
ENSG00000075391.16	chr1:178390207-178420510(+)	RASAL2	0.0129875730341802	1.7915701885214201	0.37806797905309497	0.705592914593273	0.89717905467213	-6.1164002906303505	0	Junction
ENSG00000126602.10	chr16:3662133-3662881(-)	TRAP1	0.009380179434097259	3.0802032978501295	0.378061515686355	0.705597711893213	0.89717905467213	-6.38633527814158	0	Junction
ENSG00000129422.14	chr8:17649963-17653185(-)	MTUS1	-0.013396482279129	3.74397967602704	-0.378058365710579	0.7056000499016741	0.89717905467213	-6.476708226855769	0	Junction
ENSG00000176915.14	chr12:132750850-132754674(-)	ANKLE2	-0.0110546733332301	2.03864863635923	-0.37803416259399	0.705618014288907	0.8971944804304149	-6.176138543291151	0	Junction
ENSG00000113810.15	chr3:160419544-160420739(+)	SMC4	-0.025957825210632002	-0.18082003461878798	-0.37800799340564706	0.70563743814771	0.897205158062897	-5.5180192973195705	0	Junction
ENSG00000121904.17	chr1:33537096-33537435(-)	CSMD2	0.0234716282343808	-0.14286856741159	0.37800713241358	0.7056380772150649	0.897205158062897	-5.553440465123661	0	Junction
ENSG00000149150.8	chr11:57491627-57491715(-)	SLC43A1	-0.0350186502810154	-1.11941695914481	-0.377991064628128	0.7056500034922869	0.8972129059463481	-5.2435599757421105	0	Junction
ENSG00000121753.12	chr1:31744732-31763883(-)	ADGRB2	0.0392202923670185	-1.44073684469377	0.377968656349286	0.705666636107536	0.897215255662917	-5.19637858539601	0	Junction
ENSG00000149357.9	chr11:72098416-72098780(-)	LAMTOR1	0.008327226006217471	3.7915301497262	0.377956028516493	0.7056760092182339	0.897215255662917	-6.48273025048908	0	Junction
ENSG00000136518.16	chr3:179574468-179576216(+)	ACTL6A	-0.0229486192811259	0.078915566811475	-0.37795274533667894	0.705678446192265	0.897215255662917	-5.60802481317153	0	Junction
ENSG00000145912.8	chr5:178153561-178153657(-)	NHP2	-0.00824346988691604	4.1338972406211205	-0.377951559314024	0.7056793265305409	0.897215255662917	-6.5231643263873895	0	Junction
ENSG00000172469.15	chr6:95596847-95604826(+)	MANEA	-0.0172449767735346	0.643884965895445	-0.37794928451059995	0.7056810150293471	0.897215255662917	-5.7912712188384905	0	Junction
ENSG00000131389.16	chr3:14416454-14443623(+)	SLC6A6	0.0245968731062054	0.30804216119909006	0.3779257957183	0.705698449938609	0.897218541657606	-5.68055745640677	0	Junction
ENSG00000100629.16	chr14:80906082-80914321(-)	CEP128	0.032343869625125005	-0.923587510188103	0.37791417045250103	0.7057070790243309	0.897218541657606	-5.30640994778043	0	Junction
ENSG00000163872.15	chr3:183747717-183752072(+)	YEATS2	0.0121882447101053	1.8841664059677699	0.377911995510729	0.70570869342252	0.897218541657606	-6.13920151990461	0	Junction
ENSG00000158623.14	chr7:130552431-130554480(-)	COPG2	-0.0160847594325904	0.606420645402727	-0.377911324484341	0.7057091915068281	0.897218541657606	-5.79184537971735	0	Junction
ENSG00000082269.16	chr6:70428420-70452491(+)	FAM135A	0.0143095994757164	1.35779704058294	0.37790518873844703	0.7057137459069921	0.897218541657606	-5.9965462355698005	0	Junction
ENSG00000120156.20	chr9:27205063-27206581(+)	TEK	-0.0282541868331662	-0.576966074095897	-0.377891770200895	0.705723706165615	0.897218541657606	-5.395653951650409	0	Junction
ENSG00000112159.11	chr6:89712787-89713147(-)	MDN1	0.0123522410821747	1.86098308327557	0.377878335342009	0.705733678589886	0.897218541657606	-6.1367514867820505	0	Junction
ENSG00000166477.12	chr15:51960045-51960638(-)	LEO1	-0.0108233808576816	2.2030831609814903	-0.3778746120015371	0.70573644235926	0.897218541657606	-6.2179071740934	0	Junction
ENSG00000188732.10	chr7:23698300-23700785(+)	FAM221A	-0.0317168239742924	-0.0518117388242162	-0.37786547431899803	0.7057432251149199	0.897218541657606	-5.571662575053099	0	Junction
ENSG00000253729.7	chr8:47882098-47885943(-)	PRKDC	0.00866256342314603	2.9751973342799003	0.37786402281094394	0.705744302548302	0.897218541657606	-6.370508032135629	0	Junction
ENSG00000050426.15	chr12:51049186-51056349(+)	LETMD1	-0.0230445398021664	-0.137375469027438	-0.37785788060734793	0.7057488618235309	0.897218541657606	-5.53465412306556	0	Junction
ENSG00000087274.16	chr4:2844025-2875895(+)	ADD1	0.00692667669740513	4.569511937444259	0.377851507896894	0.705753592212115	0.897218541657606	-6.5740560442230205	0	Junction
ENSG00000107554.16	chr10:99896398-99898085(-)	DNMBP	0.032212176141384996	-1.13808883743172	0.37784227869626996	0.7057604429602491	0.8972198358542172	-5.25502142860684	0	Junction
ENSG00000129245.11	chr17:7594005-7594237(-)	FXR2	0.00843566293053841	3.16931338331732	0.37782642940458	0.70577220779509	0.8972241276630941	-6.396582679392281	0	Junction
	chr15:20439260-20439383(-)		-0.0588646888409721	-0.7217409759515269	-0.37780484268678205	0.705788231600745	0.8972241276630941	-5.3831119073505596	0	Junction
ENSG00000135945.9	chr2:99403816-99404443(-)	REV1	-0.0138590117032643	1.37846220784773	-0.3778033493884171	0.7057893400799301	0.8972241276630941	-5.99888608395449	0	Junction
ENSG00000130227.16	chr8:21984840-21985585(+)	XPO7	-0.00956010280748333	2.77216859112204	-0.37780144854236103	0.705790751083712	0.8972241276630941	-6.33307970373778	0	Junction
ENSG00000171298.12	chr17:80108608-80108696(+)	GAA	0.0147164502573217	1.47239046880779	0.377798442168374	0.705792982726298	0.8972241276630941	-6.0280976428039095	0	Junction
	chrX:115726087-115729056(+)		-0.0444634503278103	-1.03713137663965	-0.377776935056668	0.705808947609355	0.8972242823154929	-5.4690026224281905	0	Junction
ENSG00000136631.12	chr1:150092096-150092301(+)	VPS45	0.008526002838255841	2.75018755750243	0.377775027597745	0.705810363536052	0.8972242823154929	-6.32882714294229	0	Junction
ENSG00000125971.16	chr20:34516462-34526267(+)	DYNLRB1	-0.00701856853241904	4.71181096777955	-0.377774705460924	0.705810602661682	0.8972242823154929	-6.589617547648469	0	Junction
ENSG00000023445.13	chr11:102328946-102330998(+)	BIRC3	-0.0317320283819982	-0.9442849907835621	-0.37768995635979796	0.705873513844994	0.897296839633466	-5.31823761670352	0	Junction
ENSG00000112159.11	chr6:89648147-89648255(-)	MDN1	0.0125861033314627	1.67613026639487	0.37768196090328	0.705879449158223	0.8972969693972701	-6.08773120366971	0	Junction
ENSG00000073910.19	chr13:32171271-32173366(+)	FRY	0.0103371361333896	2.74896270293329	0.37767243091246	0.705886523634595	0.8972985472237359	-6.33352837278217	0	Junction
ENSG00000023287.12	chr8:52658977-52660595(-)	RB1CC1	-0.009842071129241979	2.74248772281801	-0.3776415302754241	0.7059094625338539	0.8973202911634391	-6.32397861501786	0	Junction
ENSG00000249115.8	chr19:35619505-35619612(+)	HAUS5	-0.0295994293476546	-0.7391449543267371	-0.377630640135599	0.7059175468266079	0.8973231523935691	-5.3543489291210005	0	Junction
ENSG00000137309.19	chr6:34242796-34243467(+)	HMGA1	0.0144512913906367	2.7869266459008197	0.37761804067059496	0.705926900078088	0.897327626592889	-6.334028583266161	0	Junction
ENSG00000135597.18	chr6:138907601-138908667(-)	REPS1	0.0116057112269116	2.1815015946014102	0.37759678258916707	0.705942681181131	0.8973402713108911	-6.21494361517007	0	Junction
ENSG00000071794.15	chr3:149050376-149055302(-)	HLTF	-0.0109689801022992	2.13562477259751	-0.37757809891813204	0.7059565512553109	0.89734401130547	-6.206750685692691	0	Junction
ENSG00000131771.13	chr17:39634087-39635606(+)	PPP1R1B	-0.0112046633823615	7.808423107746769	-0.37757710307923104	0.705957290532449	0.89734401130547	-6.911332606893049	0	Junction
ENSG00000255794.6	chr12:97493286-97493874(+)	RMST	-0.0158328214363145	3.75916691397471	-0.37756427699262607	0.7059668122104978	0.89734869927019	-6.4759648382525095	0	Junction
ENSG00000196169.14	chr17:74349350-74350400(+)	KIF19	-0.0354896574277948	-0.385134397509327	-0.37754311673738	0.705982521010831	0.8973612514934941	-5.508892542357299	0	Junction
ENSG00000198945.7	chr6:130049394-130051248(+)	L3MBTL3	0.0330951783861075	-1.2909212400041399	0.37752188021955296	0.705998286552902	0.897367541445909	-5.236601549195339	0	Junction
ENSG00000140598.13	chr15:82252776-82259087(-)	EFL1	0.0219821222435905	0.0419519001923956	0.37752073479169707	0.7059991368979379	0.897367541445909	-5.59603264010658	0	Junction
ENSG00000166797.10	chr15:64088852-64093644(-)	FAM96A	0.0124220626589012	2.04587264950634	0.377512258907997	0.7060054292529849	0.8973681244306031	-6.178435839453041	0	Junction
ENSG00000135870.11	chr1:173938875-173941264(-)	RC3H1	0.0207856312053886	0.351241251024427	0.377492624205089	0.706020005807285	0.8973742257811509	-5.685914678665499	0	Junction
ENSG00000155034.18	chr7:5491450-5500487(-)	FBXL18	-0.0197367688284799	0.672355571233005	-0.3774841263431729	0.70602631454572	0.8973742257811509	-5.80094675312512	0	Junction
ENSG00000156802.12	chr8:123326027-123328189(-)	ATAD2	-0.0227710133697135	-0.0118608948893022	-0.377482218787008	0.7060277307015359	0.8973742257811509	-5.56526257437462	0	Junction
ENSG00000090975.12	chr12:122992670-122994800(-)	PITPNM2	-0.0157236523244275	1.2844974889929	-0.377445303989608	0.7060551361797801	0.8973991870058722	-5.975297191623921	0	Junction
ENSG00000182872.15	chrX:47145517-47147356(+)	RBM10	-0.0287829933775911	-0.788002897460303	-0.37744004933746705	0.70605903725506	0.8973991870058722	-5.34197765410092	0	Junction
ENSG00000048540.14	chr12:16600869-16609733(-)	LMO3	0.0209129884557801	0.641471856788593	0.377418175501192	0.706075276564067	0.8974124121481609	-5.8297291741964505	0	Junction
ENSG00000168280.16	chr2:148991199-148994420(+)	KIF5C	-0.00651435170014674	5.471927745862651	-0.37740046896581503	0.706088422134346	0.897416953662112	-6.6655440559404004	0	Junction
ENSG00000196449.3	chr1:37804445-37806856(-)	YRDC	-0.0190933007396962	0.45354649671028896	-0.37739764619248206	0.7060905178074129	0.897416953662112	-5.727691946788	0	Junction
ENSG00000104177.17	chr15:48159805-48165932(-)	MYEF2	-0.0116003630611444	1.9950400742937902	-0.37738222838332397	0.7061019642804609	0.8974185007522171	-6.168458329250081	0	Junction
ENSG00000164830.18	chr8:106745863-106750805(+)	OXR1	-0.009983316219554091	2.8732713820910902	-0.37736412444606604	0.706115405071011	0.8974185007522171	-6.34685123428326	0	Junction
ENSG00000132199.18	chr18:675403-677344(-)	ENOSF1	-0.0232710039364443	0.0569179858870488	-0.37734762379121994	0.706127655627005	0.8974185007522171	-5.61448520876445	0	Junction
ENSG00000139178.10	chr12:7108480-7109109(-)	C1RL	0.0220645310382016	0.84443489275252	0.37734478664116494	0.706129762015693	0.8974185007522171	-5.862193771470519	0	Junction
ENSG00000106443.15	chr7:10974946-10990702(+)	PHF14	0.0120005324050563	2.3339274863607202	0.37734189189559997	0.706131911167413	0.8974185007522171	-6.26379138742465	0	Junction
ENSG00000131044.16	chr20:31919933-31922962(+)	TTLL9	-0.0308966819837972	-0.744227346516757	-0.377339391596584	0.7061337674712901	0.8974185007522171	-5.3581642543567805	0	Junction
ENSG00000075391.16	chr1:178283692-178299991(+)	RASAL2	-0.0118924187677711	2.03573373579693	-0.37733340900416606	0.7061382091509609	0.8974185007522171	-6.17364600719721	0	Junction
ENSG00000162402.13	chr1:55147799-55148462(-)	USP24	-0.0112922435583164	2.0378462464668403	-0.37733314219106207	0.7061384072423	0.8974185007522171	-6.17517242327824	0	Junction
ENSG00000164880.15	chr7:1470693-1470845(-)	INTS1	-0.0142878839703799	1.5926585293330202	-0.377303153878586	0.7061606717370258	0.8974330867774741	-6.05986990909668	0	Junction
ENSG00000100983.9	chr20:34943007-34945952(-)	GSS	-0.0115618318033957	1.99048530512229	-0.377300939982951	0.706162315429644	0.8974330867774741	-6.17008455070229	0	Junction
ENSG00000102302.7	chrX:54449269-54449658(-)	FGD1	-0.0219821961913549	0.0994524841759245	-0.377288843304339	0.706171296555409	0.8974330867774741	-5.61486731289888	0	Junction
ENSG00000054654.15	chr14:63997159-63997300(+)	SYNE2	0.0278360221296635	-0.562789235430356	0.37728625154503703	0.7061732208010342	0.8974330867774741	-5.42319126509624	0	Junction
ENSG00000096080.11	chr6:43678626-43681088(-)	MRPS18A	-0.0113854345787257	2.33928025883392	-0.37725302793831395	0.7061978877570749	0.8974486099345359	-6.250616985290151	0	Junction
ENSG00000105185.11	chr19:32581701-32582194(+)	PDCD5	0.0356223767201522	-1.2491120676343301	0.37725293844355395	0.7061979542031189	0.8974486099345359	-5.26425491910225	0	Junction
ENSG00000089351.14	chr19:35022912-35023235(+)	GRAMD1A	-0.0247080009892516	-0.542802268525062	-0.37724622542989594	0.7062029383359391	0.8974486099345359	-5.4374464075779905	0	Junction
ENSG00000024048.10	chr6:42644537-42645465(+)	UBR2	-0.0112762012447495	2.09855354708377	-0.377223756673751	0.706219620542837	0.89746005740284	-6.187074402124081	0	Junction
ENSG00000138411.10	chr2:196240563-196242083(-)	HECW2	-0.0115202749365528	2.27001187790098	-0.37720964254173706	0.706230099827817	0.89746005740284	-6.230518523553059	0	Junction
ENSG00000121933.18	chr1:111485841-111486585(-)	TMIGD3	-0.0282254064621514	0.639269786967086	-0.37720157546822497	0.7062360893932169	0.89746005740284	-5.825548521828611	0	Junction
ENSG00000155307.17	chr21:14500736-14510309(-)	SAMSN1	-0.0331081141145395	-0.6820609571254039	-0.377196149166162	0.706240118273571	0.89746005740284	-5.46735693161219	0	Junction
ENSG00000008952.16	chr3:169988360-169992593(+)	SEC62	-0.0066045691625204106	4.39536621118017	-0.377187410097304	0.7062466068097221	0.89746005740284	-6.55346811204031	0	Junction
ENSG00000160352.15	chr19:21082349-21083977(+)	ZNF714	-0.0332706545623908	0.37252378072652104	-0.377184131335896	0.706249041212129	0.89746005740284	-5.706172347179621	0	Junction
ENSG00000196873.15	chr9:68248898-68256920(+)	CBWD3	0.0307331021504897	0.695053992253602	0.37717227036189294	0.706257847728581	0.89746005740284	-5.798123967830651	0	Junction
ENSG00000141524.15	chr17:78125264-78125725(-)	TMC6	-0.0193010440646073	1.4749329843449097	-0.37717122929856206	0.7062586206974549	0.89746005740284	-6.031899830995919	0	Junction
ENSG00000011347.9	chr11:61547309-61551383(-)	SYT7	0.0151877275416153	1.63048768934063	0.37715923225767406	0.7062675282842991	0.897463962680558	-6.09706153344361	0	Junction
ENSG00000100266.18	chr22:42888799-42890946(-)	PACSIN2	-0.0110277289500852	2.12456351237482	-0.377146531982022	0.706276958054311	0.897465228156586	-6.200089760873821	0	Junction
ENSG00000091490.10	chr4:25802463-25804540(-)	SEL1L3	0.0203850668767817	0.7068233564987859	0.377134491503552	0.706285897976312	0.897465228156586	-5.800601841030081	0	Junction
ENSG00000188177.13	chr2:112300030-112303228(+)	ZC3H6	0.0123092405083884	2.13322569259618	0.37713431754229404	0.7062860271409191	0.897465228156586	-6.199721083918389	0	Junction
ENSG00000117475.13	chr1:169378530-169380480(+)	BLZF1	-0.0121217502420011	1.96223202895312	-0.37711173864372605	0.706302791833996	0.897479117066732	-6.158754696710731	0	Junction
ENSG00000130803.14	chr19:9158076-9158825(+)	ZNF317	-0.0169286082343864	0.461265485194378	-0.377100449232807	0.7063111742057021	0.8974823546551021	-5.72793501765106	0	Junction
ENSG00000138764.13	chr4:77157507-77158532(+)	CCNG2	0.0188974790846836	0.727740627827296	0.3770832973531671	0.706323909520624	0.897491123261275	-5.805208074324121	0	Junction
ENSG00000185513.14	chr20:43514777-43515008(+)	L3MBTL1	-0.0280267954095666	-0.636039838028552	-0.37706410189601003	0.706338162295025	0.8974927786698629	-5.389076416362371	0	Junction
ENSG00000104517.12	chr8:102272773-102275520(-)	UBR5	0.00889016805476547	2.8446900945624	0.37706269248905605	0.7063392087945899	0.8974927786698629	-6.34753094832137	0	Junction
ENSG00000175115.11	chr11:66230664-66230804(+)	PACS1	-0.0101214514289858	2.9354456046684403	-0.37705339252234005	0.706346114132181	0.8974927786698629	-6.36129821597148	0	Junction
ENSG00000011198.7	chr3:43715059-43717670(+)	ABHD5	0.0146141327522949	1.3821258550553301	0.37703084831077704	0.7063628535822258	0.8974927786698629	-5.99891496445696	0	Junction
ENSG00000143093.14	chr1:110049239-110049459(+)	STRIP1	-0.021827539982693	0.252536931523941	-0.377024881620558	0.70636728397229	0.8974927786698629	-5.665056414119491	0	Junction
ENSG00000140259.6	chr15:43813148-43813248(-)	MFAP1	0.0124680179088713	2.14278459751023	0.377021250673621	0.7063699800298721	0.8974927786698629	-6.205746579431651	0	Junction
ENSG00000185722.16	chr17:4242449-4263931(-)	ANKFY1	-0.0126289064288404	2.00353061950349	-0.3770208027828161	0.7063703125988551	0.8974927786698629	-6.171104861492139	0	Junction
ENSG00000109107.13	chr17:28574578-28574695(-)	ALDOC	0.0122189737056921	6.3316627916688	0.37701868060183297	0.7063718883666691	0.8974927786698629	-6.752782872051361	0	Junction
ENSG00000196712.16	chr17:31203132-31206239(+)	NF1	0.0144327368397138	1.46391211802881	0.37700367935324103	0.7063830271721551	0.8974995180827191	-6.06328837113038	0	Junction
ENSG00000102218.5	chrX:46854142-46859987(+)	RP2	-0.0241730250489042	-0.33054253524638	-0.37699559848787895	0.706389027444693	0.8974997286419419	-5.48168814833728	0	Junction
ENSG00000227827.3	chr16:16368816-16368942(+)	RP11-958N24.2	0.0280047450026669	1.1652331469682702	0.376969413271759	0.7064084708388442	0.897517019160536	-5.936790691217481	0	Junction
ENSG00000164035.9	chr4:100447572-100465422(-)	EMCN	0.0249885649970008	0.10491687316176598	0.37692950086800897	0.706438107496573	0.897541017681374	-5.61356376783152	0	Junction
ENSG00000198393.7	chr12:133007169-133007436(+)	ZNF26	0.022298787293453998	-0.148554749601635	0.37692523423667995	0.706441275678284	0.897541017681374	-5.543015654333381	0	Junction
ENSG00000273899.4	chr22:37691425-37693331(+)	NOL12	0.0211343821377764	0.256137842853295	0.376920402068715	0.706444863804678	0.897541017681374	-5.66081514785395	0	Junction
ENSG00000117245.12	chr1:20672197-20682652(-)	KIF17	-0.0211112918216764	0.18069666331189302	-0.376906395779468	0.7064552642119741	0.8975420843199399	-5.64823051298261	0	Junction
ENSG00000154175.16	chr3:100822673-100823457(-)	ABI3BP	-0.0374744537271016	-0.9645669745882891	-0.376903555876641	0.7064573729960741	0.8975420843199399	-5.32482137166372	0	Junction
	chr1:35566413-35566479(+)		-0.11665193810440101	-2.71335729188363	-0.376881020077385	0.7064741071471429	0.897555931613017	-5.052657493484401	0	Junction
ENSG00000118965.14	chr2:19973709-19974467(-)	WDR35	0.016662326725053002	0.74986620710453	0.376861978225477	0.7064882469486709	0.8975583164337121	-5.8207986842374	0	Junction
ENSG00000133740.10	chr8:85207490-85209141(+)	E2F5	0.0218921703645104	-0.155169339262913	0.376858867903439	0.706490556572783	0.8975583164337121	-5.54174551225792	0	Junction
ENSG00000109270.12	chr4:99885676-99887295(-)	LAMTOR3	0.0110674463956799	2.3972532383910097	0.376854918797604	0.7064934890544051	0.8975583164337121	-6.2597230988534704	0	Junction
ENSG00000111596.11	chr12:70243481-70278131(+)	CNOT2	0.0095346919401748	2.39388442451875	0.376811407749065	0.7065257992783349	0.8975916475915809	-6.260997126825861	0	Junction
ENSG00000119946.10	chr10:99360976-99362226(+)	CNNM1	-0.0138501334025839	2.0326900248411204	-0.37680381350543996	0.7065314386294509	0.8975916475915809	-6.19437326254279	0	Junction
ENSG00000107099.15	chr9:371567-372184(+)	DOCK8	0.0303209266587897	-0.6360570270011	0.376796014036851	0.7065372303938331	0.8975916475915809	-5.42240201088793	0	Junction
ENSG00000197992.6	chr12:10063207-10064731(+)	CLEC9A	0.0416433404697281	-1.28497382845679	0.37676929268042797	0.7065570733879342	0.8976079853560419	-5.31147102763714	0	Junction
ENSG00000151576.10	chr3:114066284-114067986(+)	QTRT2	0.0295636223046509	-0.9305062303210669	0.37676282783564896	0.7065618741427528	0.8976079853560419	-5.31708409413733	0	Junction
ENSG00000104381.12	chr8:74361979-74362263(+)	GDAP1	-0.0282502700766274	0.0478747229364768	-0.37675512210017503	0.706567596390845	0.8976079853560419	-5.589945265522309	0	Junction
ENSG00000174227.15	chr4:521274-521659(+)	PIGG	0.0245388299300163	0.0703852503304689	0.37671535315446897	0.706597128914271	0.8976365997174209	-5.59326233864809	0	Junction
ENSG00000138646.8	chr4:88468423-88469156(+)	HERC5	-0.0249396465101201	-0.146879196189599	-0.37670003243718697	0.7066085062374521	0.8976365997174209	-5.534824670969781	0	Junction
ENSG00000184985.16	chr4:7723884-7725153(+)	SORCS2	-0.0160613792862277	1.6944306180831101	-0.37669599683934396	0.7066115031251179	0.8976365997174209	-6.09485993729903	0	Junction
ENSG00000240370.6	chr12:6873782-6882195(+)	U47924.6	0.0301773889748765	-0.9142631842643991	0.37669335843693896	0.706613462439672	0.8976365997174209	-5.309671791309929	0	Junction
ENSG00000164190.16	chr5:37038739-37044346(+)	NIPBL	-0.0133623494738342	1.58106828786576	-0.376678395086915	0.706624574469755	0.89764330270466	-6.05717829501048	0	Junction
ENSG00000144445.16	chr2:210104302-210129030(-)	KANSL1L	-0.0136210250574639	1.7929676379957602	-0.3766426407303	0.706651126497833	0.8976634329123929	-6.11021452366984	0	Junction
ENSG00000153975.9	chr6:116656853-116658802(-)	ZUFSP	0.0123867275954513	1.94915112861327	0.37664134035563396	0.7066520921934691	0.8976634329123929	-6.15443885776068	0	Junction
ENSG00000105854.12	chr7:95412478-95416171(-)	PON2	-0.0194874562648458	0.7455998316188441	-0.376630647787503	0.7066600328201379	0.897666106896772	-5.805783290453411	0	Junction
ENSG00000197958.12	chr9:127448424-127449280(-)	RPL12	0.007821190214057491	5.847745504991139	0.376599236858476	0.7066833597178249	0.8976825824505171	-6.703824349092949	0	Junction
	chrX:115924626-115924646(-)		0.0978926160023838	-2.69414547481729	0.37659140060794205	0.706689179245427	0.8976825824505171	-4.97485029595924	0	Junction
ENSG00000141644.17	chr18:50272956-50273563(-)	MBD1	0.0371810597884899	-1.03635892159517	0.376586480110671	0.706692833421426	0.8976825824505171	-5.28536990826305	0	Junction
ENSG00000135976.16	chr2:97185345-97185437(+)	ANKRD36	0.0136930402792903	1.98153617900057	0.376581750760181	0.70669634564988	0.8976825824505171	-6.17110279902408	0	Junction
ENSG00000137486.16	chr11:75274212-75276838(-)	ARRB1	0.008468598552196	4.08841478127625	0.37656487227078006	0.70670888042661	0.897691091847359	-6.5193792800751105	0	Junction
ENSG00000163607.15	chr3:112993125-112995134(+)	GTPBP8	0.0254336272673748	-0.33813085230538303	0.376556303163641	0.706715244287619	0.897691762613897	-5.49934778644195	0	Junction
ENSG00000162601.9	chr1:58689117-58690225(-)	MYSM1	0.024946664039112002	-0.0310048555745838	0.376528373259136	0.706735986618363	0.897710697199607	-5.57707255345386	0	Junction
ENSG00000130713.15	chr9:130702311-130703052(+)	EXOSC2	-0.0136970490361488	1.31428180197175	-0.37648255414755605	0.706770014962143	0.897746507502368	-5.99337398799302	0	Junction
ENSG00000116874.11	chr1:119042350-119045581(-)	WARS2	-0.015847759500811	0.753999265605624	-0.37646226877249706	0.7067850804294069	0.897749579072247	-5.828517198267599	0	Junction
ENSG00000100462.15	chr14:22923161-22924007(-)	PRMT5	-0.0110638811868815	1.96979689675256	-0.37645591717481797	0.7067897976341679	0.897749579072247	-6.16232139822167	0	Junction
ENSG00000077420.15	chr10:26511907-26513538(+)	APBB1IP	-0.0214131763249902	0.7138891338974929	-0.37645572326807	0.706789941645016	0.897749579072247	-5.856997362410411	0	Junction
ENSG00000170322.14	chr11:129884144-129884744(-)	NFRKB	-0.0187718778023146	0.973236151280668	-0.376443551197905	0.7067989816307131	0.8977536484513101	-5.88462286322575	0	Junction
ENSG00000132639.12	chr20:10244035-10275428(+)	SNAP25	0.0316933865670991	-0.137667078041114	0.37641800580741497	0.7068179538847901	0.897756357616933	-5.66114574418874	0	Junction
ENSG00000183878.15	chrY:13414794-13449016(-)	UTY	-0.0157404642281834	-0.5862829978460501	-0.37641539771044	0.706819890897312	0.897756357616933	-5.8372647623925396	0	Junction
ENSG00000196313.11	chr7:72891111-72901030(+)	POM121	-0.0455601968967138	-1.4297820392173002	-0.37641135064809	0.7068228966215492	0.897756357616933	-5.1800334109463	0	Junction
ENSG00000107186.16	chr9:13186387-13188783(-)	MPDZ	-0.0121250037138059	2.43630062049343	-0.37640456125376	0.7068279390664252	0.897756357616933	-6.26567624270079	0	Junction
ENSG00000213676.10	chr6:32117131-32117322(-)	ATF6B	-0.03195166802581	-1.1000291753588	-0.3763973397405329	0.706833302457743	0.897756357616933	-5.2611913325338495	0	Junction
ENSG00000144283.21	chr2:158533317-158533437(+)	PKP4	0.0109366678295695	2.7775679154935	0.376393530110032	0.7068361318621941	0.897756357616933	-6.33386654737769	0	Junction
ENSG00000157500.10	chr3:57247478-57248192(+)	APPL1	0.007262677127896091	3.8088869685424798	0.376355417783221	0.7068644380298901	0.897784896583751	-6.48401459120165	0	Junction
ENSG00000116062.14	chr2:47805028-47805617(+)	MSH6	-0.0160344273000362	1.0177540946700998	-0.37634277275204203	0.706873829631759	0.8977894119846199	-5.9076836677905	0	Junction
ENSG00000094914.12	chr12:53308816-53308959(-)	AAAS	0.0156993749110731	1.07529395953905	0.37631908782584494	0.706891420803982	0.897801818937628	-5.913030000242701	0	Junction
ENSG00000095321.16	chr9:129102566-129103012(-)	CRAT	-0.0119004340094354	1.9263981457791999	-0.376310757276923	0.706897608072812	0.897801818937628	-6.147176774880441	0	Junction
ENSG00000134072.10	chr3:9767782-9769831(-)	CAMK1	0.0232523634183495	0.685755577749615	0.37630604527691297	0.706901107780066	0.897801818937628	-5.80297696044322	0	Junction
ENSG00000163104.17	chr4:94277160-94278421(+)	SMARCAD1	0.0103780427534054	2.04351552578008	0.376288177533609	0.7069143786071039	0.8978112608302471	-6.175898053871161	0	Junction
ENSG00000155629.14	chr10:96648856-96651247(-)	PIK3AP1	0.0327733095646295	-0.82531445695216	0.37627834356965706	0.7069216825802042	0.8978131244717992	-5.39038874827783	0	Junction
ENSG00000137628.16	chr4:168311366-168318621(-)	DDX60	0.0309764487097913	-1.1005169213451598	0.37622012437922403	0.7069649242332651	0.8978560941638459	-5.27749016588679	0	Junction
ENSG00000184867.13	chrX:101659149-101659418(-)	ARMCX2	-0.016051299828045	1.27095407373218	-0.37621707403767796	0.7069671898665308	0.8978560941638459	-6.01069281475135	0	Junction
ENSG00000069667.15	chr15:60514758-60531765(-)	RORA	-0.0142172292862129	1.56060687910558	-0.37618965041429897	0.7069875588086508	0.897868609736141	-6.05552326541341	0	Junction
ENSG00000233532.5	chr13:106376666-106376866(+)	LINC00460	0.0252913197651063	-0.11690115714785	0.37618808913237395	0.7069887184597479	0.897868609736141	-5.66025691050055	0	Junction
ENSG00000101596.14	chr18:2667032-2673280(+)	SMCHD1	0.0126550517989147	1.8282556096743	0.376159379130551	0.7070100430998271	0.8978768668033449	-6.121881785382169	0	Junction
ENSG00000167258.13	chr17:39494695-39501249(+)	CDK12	0.0130734265298181	1.133480345927	0.376142082827229	0.707022890212972	0.8978768668033449	-5.92641119110448	0	Junction
ENSG00000278416.1	chr7:75352022-75353289(-)	PMS2P2	-0.039432821212135004	0.869828639747426	-0.376141595476282	0.7070232522020992	0.8978768668033449	-5.840886181413911	0	Junction
ENSG00000171435.13	chr12:117761525-117855427(-)	KSR2	-0.0177319968748465	0.7388423316143459	-0.37614093181934605	0.7070237451459399	0.8978768668033449	-5.83397735984113	0	Junction
ENSG00000121289.17	chr19:32931572-32933450(-)	CEP89	0.0221149744360456	0.04402168068039499	0.376140043247622	0.7070244051497191	0.8978768668033449	-5.57823954818421	0	Junction
ENSG00000087111.20	chr17:28570964-28571048(-)	PIGS	-0.0143052032150423	1.31910014137148	-0.376115038157031	0.707042978253496	0.897885929358824	-5.98904757723315	0	Junction
ENSG00000173039.18	chr11:65662089-65662178(-)	RELA	-0.0217151934205952	0.17304269512998902	-0.37611471876125896	0.7070432154931541	0.897885929358824	-5.6316674643098095	0	Junction
ENSG00000068078.17	chr4:1806684-1806828(+)	FGFR3	-0.0139414727254342	4.35087639286523	-0.3760942716804071	0.7070584031627389	0.897894261344006	-6.5492387158495795	0	Junction
ENSG00000184368.15	chrX:20042630-20044363(-)	MAP7D2	0.0110444202164434	2.79678076927479	0.376090168717795	0.7070614507727749	0.897894261344006	-6.34311377414598	0	Junction
ENSG00000122218.14	chr1:160312019-160313084(-)	COPA	-0.007157246019306159	3.7411449288021896	-0.376078992795647	0.707069752079368	0.8978973905839759	-6.47811471574777	0	Junction
ENSG00000182446.13	chr17:81589105-81596115(-)	NPLOC4	-0.0100201869190913	2.2040550030586803	-0.376069922716986	0.707076489222852	0.8978985334811459	-6.215566554915809	0	Junction
ENSG00000111670.14	chr12:101790058-101796676(-)	GNPTAB	0.00957657087144685	3.06686445374507	0.37605090895876503	0.7070906124846329	0.897905939919788	-6.38236913055139	0	Junction
ENSG00000134744.13	chr1:52424003-52425348(-)	ZCCHC11	-0.0197278836089885	0.506934168919024	-0.37604635381551704	0.707093996022256	0.897905939919788	-5.73856669316476	0	Junction
ENSG00000112851.14	chr5:65994865-65997127(+)	ERBIN	0.0385811008728244	-0.615025221678134	0.37602184865887106	0.7071121984297359	0.8979143097072908	-5.42578187449371	0	Junction
ENSG00000180900.17	chr8:143805436-143806406(-)	SCRIB	-0.0189646086370603	0.6302168064061651	-0.376021763539567	0.707112261656569	0.8979143097072908	-5.77473266387374	0	Junction
ENSG00000020256.19	chr20:52153429-52160122(-)	ZFP64	0.0224722249358201	-0.10001690525353699	0.375990272630816	0.7071356533217651	0.897936600700192	-5.543943928471731	0	Junction
ENSG00000136271.10	chr7:44572438-44572562(-)	DDX56	-0.0237938724957557	-0.19940410020771698	-0.375939309391242	0.7071735097573381	0.897967975896152	-5.50027407375944	0	Junction
ENSG00000158560.14	chr7:95772774-95804720(+)	DYNC1I1	0.0140238061478433	2.31915521750923	0.37593047135145796	0.7071800748904841	0.897967975896152	-6.25472045236444	0	Junction
ENSG00000176884.14	chr9:137145903-137149008(+)	GRIN1	0.0121588824996827	4.6372186767415595	0.37591643982029604	0.7071904979333141	0.897967975896152	-6.58410230061896	0	Junction
ENSG00000025434.18	chr11:47259260-47259790(+)	NR1H3	0.0317865423023263	-1.01773455629579	0.37591213235165405	0.7071936976614641	0.897967975896152	-5.282900381939879	0	Junction
ENSG00000197535.14	chr15:52375461-52376346(-)	MYO5A	-0.00881763862801152	4.13592166937653	-0.375912051758641	0.7071937575286309	0.897967975896152	-6.524902538890901	0	Junction
ENSG00000113594.9	chr5:38530667-38557134(-)	LIFR	-0.0599210595822851	-1.43087326795649	-0.37590985786642106	0.7071953872253491	0.897967975896152	-5.17778643897368	0	Junction
ENSG00000012124.15	chr19:35332925-35336148(+)	CD22	-0.0337381306421822	-1.2260094793818999	-0.37589549439376	0.7072060569278291	0.8979695672924242	-5.28441846367543	0	Junction
ENSG00000204227.4	chr6:33208645-33208764(+)	RING1	-0.0202430207211615	0.8278941190120078	-0.37589245360728396	0.707208315740453	0.8979695672924242	-5.836373422856621	0	Junction
ENSG00000121274.12	chr16:50154260-50211322(+)	PAPD5	-0.0225778526753708	0.116475896357562	-0.37587422203734794	0.707221858902946	0.897979351254216	-5.6212370213991205	0	Junction
ENSG00000185008.17	chr3:77596751-77602209(+)	ROBO2	0.0113029619514807	2.8910032043895697	0.375827543368877	0.707256534168085	0.8980159668540859	-6.3532734357162095	0	Junction
ENSG00000109390.11	chr4:139295961-139300601(-)	NDUFC1	-0.0211998022054121	0.24249280755275598	-0.37581930158341104	0.7072626566446221	0.8980163281746508	-5.66811894157772	0	Junction
ENSG00000133131.14	chrX:106962111-106976583(-)	MORC4	-0.0285816719600673	-0.835610809272861	-0.37578997175094603	0.707284444700437	0.8980365800203441	-5.33073599406775	0	Junction
ENSG00000198301.11	chr4:75965823-75967276(-)	SDAD1	-0.0106517445790444	2.16302589186037	-0.37577126900413593	0.707298338410126	0.8980376694491831	-6.21177014469261	0	Junction
ENSG00000181192.11	chr10:12091685-12094072(+)	DHTKD1	0.0159712055828738	0.921889096301615	0.3757683404827629	0.707300513929687	0.8980376694491831	-5.86202545977569	0	Junction
ENSG00000163785.12	chr3:134178074-134183001(-)	RYK	0.0126518516848466	1.96340105261081	0.375756087252718	0.707309616549902	0.8980376694491831	-6.155700842413241	0	Junction
ENSG00000181827.14	chr15:56144484-56179269(-)	RFX7	0.0244235120105004	-0.173767343614782	0.37575010522684604	0.707314060463582	0.8980376694491831	-5.52859733574341	0	Junction
ENSG00000148408.12	chr9:137957688-137971382(+)	CACNA1B	-0.0141106279214027	1.8720810097650802	-0.375730507546508	0.7073286192135909	0.8980376694491831	-6.14643859098304	0	Junction
ENSG00000115267.5	chr2:162273945-162276686(-)	IFIH1	0.0292142667587975	-0.5240475362094129	0.37572980083097496	0.7073291442213442	0.8980376694491831	-5.42626453930883	0	Junction
ENSG00000074755.14	chr17:4054196-4056215(-)	ZZEF1	-0.0133533549610138	1.46467511546012	-0.375729276090365	0.707329534042905	0.8980376694491831	-6.02544438472345	0	Junction
ENSG00000128654.13	chr2:176296908-176297848(+)	MTX2	0.0118139955884502	1.6683059442694097	0.375725947093596	0.707332007104135	0.8980376694491831	-6.09081396382389	0	Junction
ENSG00000160293.16	chr9:133788487-133789257(-)	VAV2	0.0285292570414331	-0.566864461021379	0.3757050555907249	0.7073475271556701	0.8980454511198969	-5.39467044679142	0	Junction
ENSG00000110934.10	chr12:51299289-51299606(-)	BIN2	-0.0317911503215812	-0.873257131458504	-0.37570174340334705	0.707349987751893	0.8980454511198969	-5.3593981745908605	0	Junction
ENSG00000139155.8	chr12:20723255-20732908(+)	SLCO1C1	-0.021275974511235998	2.43028619665596	-0.37569412075135705	0.7073556505677819	0.8980454511198969	-6.26400747336404	0	Junction
ENSG00000104687.12	chr8:30708142-30709813(-)	GSR	0.0107701878426385	2.14555190266126	0.37568063728505297	0.707365667382237	0.8980507562958381	-6.20870186033149	0	Junction
ENSG00000166147.13	chr15:48505148-48508581(-)	FBN1	0.0155880361777992	0.892729985494266	0.375670226472358	0.70737340156912	0.8980531634509409	-5.85968007011383	0	Junction
ENSG00000030419.16	chr2:213148645-213150143(-)	IKZF2	0.031019165496140002	-0.646939947810669	0.375608848796284	0.7074189996263058	0.898085521221547	-5.386718064456231	0	Junction
ENSG00000175970.9	chr12:120713388-120716627(+)	UNC119B	0.015289644432391999	1.33505189365632	0.37559755921238897	0.7074273868798929	0.898085521221547	-5.99145425110108	0	Junction
ENSG00000166685.11	chr17:73197082-73197225(+)	COG1	0.0114293537717861	2.01518154139475	0.375590134637051	0.707432902762149	0.898085521221547	-6.17678162891961	0	Junction
ENSG00000196576.14	chr22:50281743-50281853(-)	PLXNB2	-0.015073231326736	1.31158041961535	-0.3755832831416421	0.707437992904249	0.898085521221547	-5.98529323221577	0	Junction
ENSG00000136870.10	chr9:101399190-101399394(+)	ZNF189	0.024029822147825997	0.453261823184247	0.375575637249227	0.7074436732386509	0.898085521221547	-5.724227600218089	0	Junction
ENSG00000134042.12	chr18:50819703-50819896(-)	MRO	0.0203115525334779	1.37786526365071	0.375561182628579	0.707454412000853	0.898085521221547	-6.000892221144889	0	Junction
ENSG00000188677.14	chr22:44024452-44093927(+)	PARVB	-0.0159887391623535	1.2319027185376399	-0.37555942479540294	0.70745571795073	0.898085521221547	-5.965421661577199	0	Junction
ENSG00000174485.15	chr15:65671887-65676444(-)	DENND4A	0.010958734162445001	2.3257131987001203	0.37555207910467997	0.7074611753061091	0.898085521221547	-6.2409870015379	0	Junction
ENSG00000101544.8	chr18:80109473-80117529(+)	ADNP2	0.0207546639582445	0.391994607313033	0.375547903961783	0.7074642771638929	0.898085521221547	-5.707424644038709	0	Junction
ENSG00000137764.19	chr15:67563351-67580753(+)	MAP2K5	0.0155119996337514	1.05854481862745	0.37553734324196897	0.707472123108958	0.898085521221547	-5.91190905542284	0	Junction
ENSG00000172663.8	chr11:67468093-67469018(-)	TMEM134	0.018318206755812	0.69618014755782	0.375531893109063	0.707476172224263	0.898085521221547	-5.7969446034436105	0	Junction
ENSG00000066651.17	chr6:126006955-126008391(+)	TRMT11	-0.0217681592568917	0.108198962821474	-0.37552567840394196	0.7074807893800821	0.898085521221547	-5.60244266087237	0	Junction
ENSG00000075391.16	chr1:178443230-178445517(+)	RASAL2	-0.0136186590855277	1.55263143557528	-0.375512544247339	0.707490547311829	0.898085521221547	-6.06386616421293	0	Junction
ENSG00000187240.13	chr11:103321238-103323885(+)	DYNC2H1	0.0112701012224184	2.74126998745344	0.375505808516897	0.707495551595369	0.898085521221547	-6.32363530894375	0	Junction
ENSG00000113569.15	chr5:37358152-37363887(-)	NUP155	0.0147038926057687	1.05229017581294	0.375501252982115	0.7074989361185999	0.898085521221547	-5.916210782302259	0	Junction
	chr14:49862817-49864335(-)		0.0491604255112879	-0.561557744043796	0.3754955876145879	0.707503145197403	0.898085521221547	-5.428750642535619	0	Junction
ENSG00000103855.17	chr15:73703087-73703658(+)	CD276	-0.0250808027804471	-0.332339255170595	-0.375483916589086	0.707511816201725	0.898085521221547	-5.469203685403629	0	Junction
ENSG00000147996.16	chr9:65720093-65731629(+)	CBWD5	-0.0923083211029453	-1.5681186290648401	-0.37548249728214206	0.707512870680354	0.898085521221547	-5.1667352749112005	0	Junction
ENSG00000154473.17	chr10:123162829-123165046(+)	BUB3	-0.0219713880676797	-0.0412923142666858	-0.375479926734133	0.7075147804786421	0.898085521221547	-5.57579563535397	0	Junction
ENSG00000188818.12	chr5:825252-833772(-)	ZDHHC11	0.0698984328409288	-0.943312123522114	0.375477149908174	0.707516843533984	0.898085521221547	-5.333503534520809	0	Junction
ENSG00000125266.6	chr13:106495841-106512528(-)	EFNB2	0.0143019809997511	1.3415541448756698	0.375468462334615	0.707523298019777	0.898085521221547	-5.99587834275036	0	Junction
ENSG00000123066.7	chr12:115987289-115991019(-)	MED13L	0.0124718563719706	1.7954706025728402	0.375463031578127	0.70752733284417	0.898085521221547	-6.118843428276559	0	Junction
ENSG00000116984.12	chr1:236874847-236880754(+)	MTR	-0.0135109662069489	1.63238481453643	-0.375453266456856	0.707534587940628	0.898087319514198	-6.07595932051156	0	Junction
ENSG00000183431.11	chr1:37987837-37989547(-)	SF3A3	-0.007947249644564341	3.05817393210248	-0.37542866174847106	0.7075528683779201	0.898103112339782	-6.38208094528746	0	Junction
ENSG00000102595.18	chr13:95877365-95877697(-)	UGGT2	0.0221199645251733	0.114928890297313	0.37538624948842203	0.7075843796002328	0.8981356987185791	-5.60339088326388	0	Junction
ENSG00000102910.13	chr16:48299789-48303171(+)	LONP2	-0.00687089085222989	4.3394756666153596	-0.375374771114574	0.707592907824305	0.8981391125181429	-6.5482229356845405	0	Junction
ENSG00000108883.12	chr17:44854357-44854555(-)	EFTUD2	-0.0105877993669242	2.34433898365988	-0.37535657038396997	0.707606430713307	0.8981466986670931	-6.25088542283632	0	Junction
ENSG00000012963.14	chr14:93218736-93219211(+)	UBR7	0.00954650152610832	2.57103656834935	0.37534459210397497	0.70761533045881	0.8981466986670931	-6.29488186790048	0	Junction
ENSG00000134759.13	chr18:36158905-36159734(+)	ELP2	-0.00914745509956688	2.4358292479741697	-0.3753431515349871	0.707616400790256	0.8981466986670931	-6.2651577627511905	0	Junction
ENSG00000181656.6	chr1:100538503-100538893(+)	GPR88	-0.0150560735055976	5.17815617284663	-0.375335223296566	0.7076222914195209	0.8981467645065581	-6.64113523162073	0	Junction
ENSG00000090273.13	chr1:26945474-26945567(+)	NUDC	-0.007614585954718891	3.97945635153688	-0.375311588537618	0.707639851995008	0.898161642255308	-6.50685019131503	0	Junction
ENSG00000283239.1	chr8:1894573-1896332(+)	KBTBD11-OT1	0.0156310375026759	1.06950902523227	0.375268037410198	0.707672210798683	0.898182286587025	-5.910340796728481	0	Junction
ENSG00000084112.14	chr12:108823362-108852637(-)	SSH1	0.0225910730644988	-0.0201714822293861	0.3752619259393521	0.707676751708277	0.898182286587025	-5.56411890768549	0	Junction
ENSG00000169967.16	chr2:127339051-127343125(-)	MAP3K2	0.0132387491364319	1.34067531697053	0.375254389974747	0.707682351051327	0.898182286587025	-5.992865832400731	0	Junction
ENSG00000145241.10	chr4:67519503-67530814(-)	CENPC	0.0127343707737811	2.02372826050036	0.37525105890632793	0.7076848260938591	0.898182286587025	-6.17434921006014	0	Junction
ENSG00000214595.11	chr2:54968769-54970070(+)	EML6	-0.0306472071323971	-1.04798335134074	-0.37524530583707	0.7076891007329941	0.898182286587025	-5.2769831327042	0	Junction
ENSG00000132716.18	chr1:160244035-160261284(-)	DCAF8	0.00929455861145622	2.70275882582443	0.37524254634448295	0.707691151091396	0.898182286587025	-6.32217229753234	0	Junction
ENSG00000118564.14	chr4:15628034-15630665(-)	FBXL5	-0.007565671586488591	3.8250111133609597	-0.37523272167892896	0.707698451032453	0.8981841407738079	-6.48666470739799	0	Junction
ENSG00000101868.10	chrX:24727072-24727781(+)	POLA1	0.018776543762450002	0.49682644791864394	0.375198639770492	0.707723774843778	0.8982034211624709	-5.73075028265229	0	Junction
ENSG00000077454.15	chr7:100582460-100585880(-)	LRCH4	-0.0188027674519691	0.449225807759716	-0.375185574426779	0.7077334828456899	0.8982034211624709	-5.714354919854269	0	Junction
ENSG00000039123.15	chr5:55358699-55366724(+)	SKIV2L2	0.0106530252799345	2.25955085799357	0.37518115720616707	0.70773676500405	0.8982034211624709	-6.22782889108214	0	Junction
ENSG00000178202.12	chr11:108477712-108479300(-)	KDELC2	0.0279848709087332	-0.49151527205330203	0.37517664846381704	0.7077401151720709	0.8982034211624709	-5.44266168958357	0	Junction
ENSG00000129128.12	chr4:176320220-176322169(+)	SPCS3	0.0103875604326656	2.6232800501348303	0.375168652111742	0.707746056781485	0.8982034211624709	-6.30806306506699	0	Junction
ENSG00000177728.15	chr17:75488911-75489265(+)	TMEM94	-0.00927896588297828	2.77060354455564	-0.37516235752716603	0.7077507339221499	0.8982034211624709	-6.33384081747767	0	Junction
ENSG00000160408.14	chr9:127887592-127890655(-)	ST6GALNAC6	0.0153691849490869	1.7416114244626497	0.37515726709119995	0.7077545163379291	0.8982034211624709	-6.107974059561089	0	Junction
ENSG00000115423.18	chr2:84579680-84583998(+)	DNAH6	0.020808023052735	0.33802802615046	0.375139146423264	0.707767980842713	0.8982130983675459	-5.697435352712411	0	Junction
ENSG00000160318.6	chr19:51367216-51367456(-)	CLDND2	-0.0348000611743968	-0.8307651009261021	-0.37513057930039795	0.7077743466481	0.89821376668078	-5.381645385610191	0	Junction
ENSG00000168918.13	chr2:233079399-233122106(+)	INPP5D	-0.02160751553449	0.380733715970553	-0.37507771460059003	0.707813628246185	0.8982562070172042	-5.700781660327951	0	Junction
ENSG00000130985.16	chrX:47210124-47210841(+)	UBA1	-0.00795853170405125	3.58011322506213	-0.375061909095117	0.7078253728230021	0.898261514437265	-6.45859513991509	0	Junction
ENSG00000033627.15	chr17:42513979-42521026(+)	ATP6V0A1	0.0372896843120669	-1.27353166230077	0.37505636911392	0.707829489426288	0.898261514437265	-5.2341728469429505	0	Junction
ENSG00000063015.19	chr17:28982040-29005814(-)	SEZ6	-0.0191910405884389	1.01147142852073	-0.375037463833839	0.7078435374695792	0.89827193128951	-5.92012235127964	0	Junction
ENSG00000089154.10	chr12:120164496-120164645(-)	GCN1	-0.0143803462831465	1.0827291049899201	-0.375024014787861	0.707853531181823	0.8982738878075841	-5.91549744913212	0	Junction
ENSG00000159720.11	chr16:67439148-67439273(-)	ATP6V0D1	0.00747700790389282	4.28395051772758	0.37501658790745207	0.7078590499670949	0.8982738878075841	-6.5443919803401895	0	Junction
ENSG00000136738.14	chr10:17695242-17696774(+)	STAM	-0.0121260275883154	1.9500752243516397	-0.37500752066167603	0.707865787700143	0.8982738878075841	-6.157439763147099	0	Junction
ENSG00000100347.14	chr22:43968819-43972235(+)	SAMM50	0.00952980101005858	2.74046866953628	0.37500395465753006	0.7078684375501222	0.8982738878075841	-6.32895098197399	0	Junction
ENSG00000101191.16	chr20:62907360-62909698(-)	DIDO1	0.0134006980754719	1.13096114081179	0.374977624471064	0.707888003269392	0.898291305914158	-5.933398403482849	0	Junction
ENSG00000105143.12	chr19:14953063-14954134(-)	SLC1A6	-0.017868120263685002	1.37278445308949	-0.37490958905609995	0.7079385606566709	0.898348051022615	-6.03467708827091	0	Junction
ENSG00000104549.11	chr8:125020872-125021752(+)	SQLE	0.0150074769688609	2.11811794535287	0.374845786866363	0.707985973491859	0.8983842242500341	-6.205686479368381	0	Junction
ENSG00000275740.1	chr5:146229911-146230656(+)	RP11-449H3.3	-0.0109434637840271	1.9548920445420102	-0.37484452888321795	0.7079869083387159	0.8983842242500341	-6.15709508853464	0	Junction
ENSG00000162670.10	chr1:190265056-190281559(-)	BRINP3	0.0181247055741907	0.70266606789562	0.37483405549515597	0.707994691460073	0.8983842242500341	-5.79438834667908	0	Junction
ENSG00000254634.4	chr16:29427330-29428301(-)	SMG1P6	-0.0345578611631732	-0.7245022459127709	-0.374832834224739	0.7079955990285408	0.8983842242500341	-5.36374700894456	0	Junction
ENSG00000128872.9	chr15:51777019-51781043(+)	TMOD2	0.00695716937601181	5.1182719952854905	0.37482920488934	0.7079982961161959	0.8983842242500341	-6.63150146533519	0	Junction
ENSG00000145041.15	chr3:51403396-51412378(-)	DCAF1	0.0143370590027828	1.27279991005504	0.374824074649366	0.708002108585463	0.8983842242500341	-5.983476676406861	0	Junction
ENSG00000107949.16	chr10:125826666-125827557(+)	BCCIP	-0.0125242544773506	1.95936814637546	-0.37481312766026503	0.708010243718667	0.8983871361403629	-6.158604843407639	0	Junction
ENSG00000139746.15	chr13:79344795-79354438(-)	RBM26	0.0172177715458041	0.8665510409557879	0.374792223144401	0.7080257787700841	0.898399437587608	-5.84432192342426	0	Junction
ENSG00000118482.11	chr6:63636151-63679999(+)	PHF3	0.0132736366169573	1.6143885785443202	0.374756931793721	0.708052005578571	0.89841583528404	-6.0733590578182195	0	Junction
ENSG00000166598.13	chr12:103943320-103943737(+)	HSP90B1	0.009535638348056529	5.07929362963279	0.3747517805845229	0.7080558337347809	0.89841583528404	-6.62906637082454	0	Junction
	chr1:154601819-154601965(-)		-0.0389527603113132	-0.192709525120962	-0.37474923716052205	0.7080577239003871	0.89841583528404	-5.544518295715769	0	Junction
ENSG00000070371.15	chr22:19232599-19233165(-)	CLTCL1	0.0304180655665873	-1.19609235754952	0.37474131478473105	0.70806361148801	0.89841583528404	-5.24160241430223	0	Junction
ENSG00000124140.13	chr20:46056273-46056364(+)	SLC12A5	-0.0125265199522785	3.64787577230596	-0.37473553840021506	0.708067904273202	0.89841583528404	-6.46849386860145	0	Junction
ENSG00000110011.13	chr11:64231965-64232429(+)	DNAJC4	0.0172934748703495	0.6801624413165639	0.374701041969354	0.7080935408780891	0.898436889196527	-5.78598305155301	0	Junction
ENSG00000094631.18	chrX:48814567-48814674(+)	HDAC6	-0.0144228582111064	1.21182183019715	-0.374689988354332	0.7081017556289398	0.898436889196527	-5.950599485320259	0	Junction
ENSG00000071537.13	chr14:81486455-81487389(-)	SEL1L	-0.00872611363067355	3.0810256714809	-0.37468963341819206	0.708102019408544	0.898436889196527	-6.3848121841865995	0	Junction
ENSG00000131558.14	chr7:133630142-133817324(+)	EXOC4	0.0104438105590556	2.61767394092714	0.374676606674423	0.708111700580937	0.898441762004179	-6.306590841685951	0	Junction
ENSG00000146453.12	chr6:159809159-159810025(+)	PNLDC1	-0.0325037894502783	-0.6182215171611899	-0.37465353753201996	0.7081288451461609	0.89845293179694	-5.46130858574944	0	Junction
ENSG00000137409.19	chr6:36970474-36970646(-)	MTCH1	-0.00772309139315164	5.2126029555008095	-0.37464904274451294	0.708132185607417	0.89845293179694	-6.64221477305172	0	Junction
ENSG00000118515.11	chr6:134207432-134261932(-)	SGK1	-0.0152732988726173	1.84874318268222	-0.37463570206820707	0.708142100238862	0.898455005474492	-6.135672835173691	0	Junction
ENSG00000144840.8	chr3:120698574-120705999(-)	RABL3	0.0110117551755511	2.4265310407240803	0.374625871547443	0.708149406196375	0.898455005474492	-6.2660584225499205	0	Junction
ENSG00000070269.13	chr14:56617298-56618593(+)	TMEM260	0.0167530708649666	1.1037471978851299	0.3746209034095921	0.708153098483465	0.898455005474492	-5.93034451068571	0	Junction
ENSG00000023287.12	chr8:52628169-52630469(-)	RB1CC1	-0.00866814584591245	3.1875543049390695	-0.37461540744348	0.7081571830570409	0.898455005474492	-6.39873959122756	0	Junction
ENSG00000126261.12	chr19:34460567-34464025(+)	UBA2	0.0078861854786674	3.40927418496944	0.3745990699532729	0.7081693250449929	0.8984629999179019	-6.43105107587454	0	Junction
ENSG00000071537.13	chr14:81498495-81499458(-)	SEL1L	-0.0100848665142318	2.83178702167175	-0.3745794476905929	0.7081839083673019	0.898474091554363	-6.34226415312904	0	Junction
ENSG00000140326.12	chr15:42728268-42728651(-)	CDAN1	0.021612300426943	-0.0866377584815272	0.374570228770305	0.708190759932587	0.898475373795889	-5.54711869343833	0	Junction
ENSG00000141556.20	chr17:82925058-82926399(+)	TBCD	-0.00920228694107982	3.02844795605469	-0.37455461966232895	0.708202360783598	0.898477858142336	-6.377397582810639	0	Junction
ENSG00000124772.11	chr6:36765377-36774960(-)	CPNE5	0.0120580632543963	4.21595196761129	0.37455187594832207	0.708204399947343	0.898477858142336	-6.53697006127591	0	Junction
	chr12:10434506-10435014(-)		-0.0541423441738545	-0.6053717757827479	-0.374531407141387	0.708219612695735	0.8984828345423791	-5.41674064180179	0	Junction
ENSG00000178075.19	chr3:113875588-113876164(+)	GRAMD1C	0.0174477043928732	0.818465425054655	0.37452377400267295	0.708225285797816	0.8984828345423791	-5.83339952648462	0	Junction
ENSG00000146648.16	chr7:55155947-55156532(+)	EGFR	0.0133653914759143	1.7117479544293701	0.374521442203415	0.7082270188411229	0.8984828345423791	-6.09630740305588	0	Junction
ENSG00000047617.14	chr12:5732631-5739316(-)	ANO2	-0.0236484897667035	-0.092198013115357	-0.37451365161660904	0.7082328089836178	0.8984828345423791	-5.539367827822829	0	Junction
ENSG00000163539.16	chr3:33687136-33688276(-)	CLASP2	0.0179195307733224	0.477536677132049	0.37450499226840506	0.708239244829346	0.8984828345423791	-5.730060894264881	0	Junction
ENSG00000165916.8	chr11:47424184-47424428(-)	PSMC3	0.00894509216948347	4.92237916466241	0.37449944443625605	0.7082433681289529	0.8984828345423791	-6.612091610694519	0	Junction
ENSG00000111605.16	chr12:69258146-69258589(+)	CPSF6	0.027166658925619	-0.569935261951	0.374478680997075	0.708258800157367	0.8984893471875269	-5.40711178117166	0	Junction
ENSG00000204371.11	chr6:31889603-31892406(-)	EHMT2	0.010754177617611	2.8391220379516	0.37447681935541993	0.708260183792739	0.8984893471875269	-6.344455431032291	0	Junction
ENSG00000185158.12	chr17:32035640-32045699(+)	LRRC37B	-0.0202994527504068	0.0620644813499792	-0.37444912751556203	0.7082807654237672	0.8985080468200941	-5.60294847547947	0	Junction
ENSG00000147576.15	chr8:66457167-66460307(+)	ADHFE1	0.0190321490597192	0.914475386347961	0.37441123962951506	0.708308925491545	0.8985363598886429	-5.85979182212844	0	Junction
ENSG00000198912.10	chr1:3891058-3892882(-)	C1orf174	0.0163968772626736	0.702473929915624	0.374371672289197	0.708338334236519	0.8985646420917159	-5.80892538077791	0	Junction
ENSG00000171943.11	chr1:121382926-121386505(+)	SRGAP2C	-0.0185803504629142	1.88087083826186	-0.37436552530728207	0.7083429030696149	0.8985646420917159	-6.1362266713012	0	Junction
ENSG00000112685.13	chr6:637862-693018(-)	EXOC2	-0.0133029025141361	1.61483508394543	-0.374345698125254	0.708357639980856	0.898572099721573	-6.074983204372621	0	Junction
ENSG00000102241.11	chrX:136499779-136500157(+)	HTATSF1	-0.0079936408239313	3.4076365816937	-0.374328527993595	0.708370402079986	0.898572099721573	-6.433702048433781	0	Junction
ENSG00000116747.12	chr1:193081481-193082185(+)	TROVE2	-0.0103765098717774	2.74097031342315	-0.37431315314928293	0.7083818298598671	0.898572099721573	-6.325045092163339	0	Junction
ENSG00000181192.11	chr10:12106397-12107908(+)	DHTKD1	-0.0129820309967197	1.9868774940496798	-0.374300495975459	0.708391237705179	0.898572099721573	-6.163057000309171	0	Junction
ENSG00000198216.10	chr1:181790557-181794863(+)	CACNA1E	0.0131020802242291	3.0588626819258304	0.37429345588678203	0.708396470493389	0.898572099721573	-6.38449514372261	0	Junction
ENSG00000046889.18	chr8:68019672-68022035(+)	PREX2	0.0113650256751145	3.6601235086205297	0.374287257955058	0.7084010773308991	0.898572099721573	-6.46666672783727	0	Junction
ENSG00000205609.12	chr16:28400985-28401206(-)	EIF3CL	0.0190980221682513	3.4546287913217997	0.37428707569557895	0.708401212802028	0.898572099721573	-6.4410940929721106	0	Junction
ENSG00000119318.12	chr9:107324018-107324833(+)	RAD23B	0.00721584745822381	4.09168386347075	0.374284722653576	0.70840296178875	0.898572099721573	-6.52092072222341	0	Junction
ENSG00000132963.7	chr13:28659188-28662409(+)	POMP	0.008090829882638309	3.96038960607958	0.37427406340585	0.708410884693746	0.898572099721573	-6.5032881866091	0	Junction
ENSG00000187257.15	chr7:77768804-77773146(+)	RSBN1L	0.0114882982005232	2.02741223767854	0.37427400336545297	0.708410929321221	0.898572099721573	-6.17628935385664	0	Junction
ENSG00000116793.15	chr1:113699800-113700793(-)	PHTF1	0.0241046738947736	-0.362327626585359	0.37427062894900104	0.70841343749559	0.898572099721573	-5.47357149345931	0	Junction
ENSG00000174384.9	chr7:73093797-73095681(+)	RP11-313P13.4	-0.0473311296025474	0.194185981154573	-0.374263306501474	0.7084188802180029	0.898572099721573	-5.63947016357646	0	Junction
ENSG00000156374.14	chr10:103326633-103333924(-)	PCGF6	-0.0347431277466548	-1.34646119045275	-0.374239323445247	0.70843670675532	0.898575750696505	-5.23218520526055	0	Junction
ENSG00000164344.15	chr4:186252186-186254587(+)	KLKB1	-0.0385770246745619	-1.33820524733808	-0.37423922616187105	0.7084367790661031	0.898575750696505	-5.19761450268879	0	Junction
ENSG00000174938.14	chr16:29873730-29876755(-)	SEZ6L2	0.0145149993420576	2.63994330507026	0.37423585719703995	0.708439283220994	0.898575750696505	-6.3153459204748295	0	Junction
ENSG00000173540.12	chr3:49723473-49723597(-)	GMPPB	0.0233320986870942	-0.12216865623393901	0.374198903551918	0.7084667511096769	0.898603181060267	-5.536330853290121	0	Junction
ENSG00000136643.11	chr1:213230545-213232122(+)	RPS6KC1	0.009975504168792141	2.2117000219813	0.374166049714754	0.7084911719036899	0.898626746137677	-6.22041203144107	0	Junction
ENSG00000110046.12	chr11:64910955-64911037(-)	ATG2A	-0.0185446697284866	0.5804240173525971	-0.37413518462918793	0.708514114700261	0.898645599349598	-5.755202081556719	0	Junction
ENSG00000197121.14	chr2:196902743-196912881(-)	PGAP1	-0.0135482767991498	2.07086707291763	-0.374125870033028	0.7085210385266779	0.898645599349598	-6.18315206658933	0	Junction
ENSG00000206077.10	chr5:755100-755965(-)	ZDHHC11B	0.0433164507592574	-1.63228904786673	0.37411671841761107	0.708527841228037	0.898645599349598	-5.1623626032436105	0	Junction
ENSG00000112659.13	chr6:43196266-43196644(+)	CUL9	-0.0155795166211062	1.47226570955445	-0.37411461595080303	0.708529404065126	0.898645599349598	-6.02708188800694	0	Junction
ENSG00000117523.15	chr1:171588506-171591586(+)	PRRC2C	-0.0148037311507878	1.74328786786889	-0.374102908307969	0.7085381067879191	0.89864584154638	-6.1019941894852	0	Junction
ENSG00000181234.9	chr12:128694035-128695829(+)	TMEM132C	-0.0202395631343943	0.604816974660125	-0.37409864075684995	0.708541279025589	0.89864584154638	-5.76582434582127	0	Junction
ENSG00000120254.15	chr6:150922303-150926121(+)	MTHFD1L	-0.0177278356183949	0.714852026318978	-0.37408695931918606	0.708549962321082	0.8986494451419409	-5.796282834417651	0	Junction
ENSG00000257949.6	chr17:75991624-76000140(+)	TEN1	-0.0237507319561673	0.16939565951918603	-0.37407437305527	0.7085593182538951	0.898653901772715	-5.62480236315291	0	Junction
ENSG00000088387.18	chr13:98922147-98923301(-)	DOCK9	0.0122865372166148	2.55270876035096	0.374059713904756	0.7085702151116701	0.898660312643174	-6.2901431967817905	0	Junction
ENSG00000092820.17	chr6:158783667-158784643(-)	EZR	-0.011280932441011	3.9199762751489597	-0.37403910042234995	0.7085855382145358	0.8986723370477792	-6.49962249573036	0	Junction
ENSG00000096968.13	chr9:5089864-5090445(+)	JAK2	-0.0159528305922628	0.8155508928192641	-0.3740262389222871	0.7085950989147229	0.8986770530761831	-5.8424384556355	0	Junction
ENSG00000179242.15	chr20:61252571-61254825(+)	CDH4	0.0245611928912183	0.16006268799907097	0.373996601847722	0.708617130049511	0.898697558526025	-5.64589416852641	0	Junction
ENSG00000135341.17	chr6:90523784-90536336(-)	MAP3K7	0.010036681825581	2.29412453614079	0.373973504736783	0.7086342997803711	0.898697558526025	-6.2370807770688295	0	Junction
ENSG00000197969.11	chr9:77295847-77302914(+)	VPS13A	-0.0128998086981968	1.9632381679140702	-0.37397045917043	0.708636563778277	0.898697558526025	-6.1643420707183	0	Junction
ENSG00000185658.13	chr21:39228583-39229311(-)	BRWD1	0.00931028550028187	2.4927901261791803	0.3739574145170251	0.708646260876822	0.898697558526025	-6.27345012356601	0	Junction
ENSG00000065978.18	chr1:42696289-42696641(+)	YBX1	-0.00937523217800222	3.80027120474678	-0.373949963211599	0.7086518000290171	0.898697558526025	-6.486461970943941	0	Junction
ENSG00000100129.17	chr22:37878172-37888425(+)	EIF3L	0.0538285129105967	-1.75724525981281	0.37394309284667604	0.7086569073353091	0.898697558526025	-5.1584894835824295	0	Junction
ENSG00000164970.14	chr9:34402808-34405864(-)	FAM219A	-0.0150349839351408	1.3562273833705198	-0.37393562180073997	0.70866246119204	0.898697558526025	-5.99406183052562	0	Junction
ENSG00000166262.15	chr15:49615244-49620699(-)	FAM227B	-0.0274348291472656	-0.599880002320823	-0.373934149876266	0.708663555399118	0.898697558526025	-5.40188851844109	0	Junction
ENSG00000118873.15	chr1:220190521-220191067(-)	RAB3GAP2	0.0117639489072033	1.7666164154814101	0.373933755960111	0.7086638482307149	0.898697558526025	-6.11557946759392	0	Junction
ENSG00000186815.12	chr12:113268873-113269756(+)	TPCN1	0.0139152444043442	1.56438560622889	0.37390936521467405	0.708681980043903	0.8986985011966351	-6.05270947707134	0	Junction
ENSG00000137642.12	chr11:121588152-121589258(+)	SORL1	-0.0111631443652138	2.99283916895856	-0.373907255371625	0.70868354848592	0.8986985011966351	-6.37225101848958	0	Junction
ENSG00000111731.12	chr12:22482744-22484696(-)	C2CD5	-0.0101528507764059	2.31955166534555	-0.37390339107249	0.7086864211810809	0.8986985011966351	-6.240613092824139	0	Junction
ENSG00000106803.9	chr9:99222367-99222545(+)	SEC61B	0.008041002126365241	4.01455769924363	0.37390131981322206	0.7086879609436322	0.8986985011966351	-6.51168413709465	0	Junction
ENSG00000159733.13	chr4:2274217-2304288(-)	ZFYVE28	0.0191055294327553	0.586224985895857	0.37387874747631794	0.708704741170077	0.898712371585922	-5.776163560082071	0	Junction
ENSG00000137642.12	chr11:121606958-121607185(+)	SORL1	0.0102955432541693	3.74323096890463	0.373865785124041	0.708714377418887	0.8987171825039599	-6.479894120633331	0	Junction
ENSG00000113013.12	chr5:138558658-138559863(-)	HSPA9	-0.00702857475942949	4.63209565504079	-0.37384531077950106	0.708729598199037	0.8987177431213841	-6.58082432862476	0	Junction
ENSG00000164144.15	chr4:152863715-152872451(+)	ARFIP1	-0.0180958188886451	0.35950786038133703	-0.373839928188634	0.708733599676542	0.8987177431213841	-5.722761122899191	0	Junction
ENSG00000141452.9	chr18:23524483-23526636(+)	C18orf8	0.0175221400380994	0.6552651258118921	0.37382559814496896	0.7087442528286301	0.8987177431213841	-5.798460997300269	0	Junction
ENSG00000187122.16	chr10:97031678-97034470(-)	SLIT1	-0.0201479193540768	1.8660877370720699	-0.37380999323278	0.7087558538006189	0.8987177431213841	-6.139731622914081	0	Junction
ENSG00000221866.9	chr7:132179922-132180585(-)	PLXNA4	0.0160825682072109	1.1862997968454099	0.37380553928953797	0.708759164954461	0.8987177431213841	-5.9643235565012	0	Junction
ENSG00000163719.19	chr3:9678059-9683177(+)	MTMR14	-0.014670061346097	0.850495413327647	-0.373804659687066	0.7087598188698471	0.8987177431213841	-5.85489863662468	0	Junction
ENSG00000129292.20	chr8:132775646-132777795(+)	PHF20L1	0.0191721592372519	0.327758245018345	0.373802232749637	0.708761623108421	0.8987177431213841	-5.68942329411316	0	Junction
ENSG00000087253.12	chr16:55551103-55574630(+)	LPCAT2	-0.0249735893261726	0.245954603137443	-0.373799301223572	0.7087638024714521	0.8987177431213841	-5.713818109887309	0	Junction
ENSG00000135655.14	chr12:62384303-62389430(+)	USP15	-0.0130146136667066	1.1920257528551101	-0.373793885058492	0.7087678289778341	0.8987177431213841	-5.9608129920303705	0	Junction
ENSG00000123384.13	chr12:57191010-57191319(+)	LRP1	0.00961374208304096	3.74426696896057	0.37378005349428295	0.708778111729842	0.8987177431213841	-6.482020182673839	0	Junction
ENSG00000077514.8	chr11:74592719-74594060(+)	POLD3	0.0218678833664489	0.11862824553184	0.373777202735843	0.7087802310659659	0.8987177431213841	-5.6354019126476	0	Junction
ENSG00000168958.19	chr2:227340381-227355676(+)	MFF	-0.0188402442968294	0.34698394717649	-0.37377088328383706	0.708784929137096	0.8987177431213841	-5.68894679003596	0	Junction
ENSG00000087111.20	chr17:28558591-28560048(-)	PIGS	-0.0121708391807803	1.92666569263906	-0.373745243446526	0.708803990679207	0.898732901155703	-6.158852849522799	0	Junction
ENSG00000266964.5	chr19:35139233-35140075(+)	FXYD1	0.0212037503653271	0.48788514713628395	0.37373356861025897	0.7088126702170608	0.898732901155703	-5.7303619105801795	0	Junction
ENSG00000219626.8	chr2:24147087-24161505(+)	FAM228B	0.0258173289423114	0.952851944575963	0.373731226538364	0.7088144114110759	0.898732901155703	-5.8774497267793	0	Junction
ENSG00000189091.12	chr16:70539208-70541668(+)	SF3B3	0.0109751268531298	2.27836519042383	0.373722644471544	0.7088207916908579	0.8987335829364179	-6.2372511221947	0	Junction
ENSG00000115970.18	chr2:43586735-43586853(-)	THADA	0.0131480402213433	1.5393779665973601	0.373706113849709	0.708833081328136	0.8987417572827509	-6.04803036206551	0	Junction
ENSG00000188690.12	chr10:125789006-125794879(-)	UROS	0.0174526194428451	3.62528425638565	0.373678238675153	0.7088538052087471	0.8987606253295809	-6.46076714160931	0	Junction
ENSG00000057608.16	chr10:5786051-5794884(-)	GDI2	0.00668904982110039	4.282838419461919	0.37365908784437607	0.708868043075667	0.898771269471695	-6.54237819280414	0	Junction
ENSG00000102189.16	chr12:92828062-92832511(-)	EEA1	-0.0104724912775572	2.14984111180634	-0.373605910102322	0.7089075791082141	0.8987944324597271	-6.203215763452429	0	Junction
ENSG00000135315.11	chr6:84193691-84194883(-)	CEP162	0.0193395484910944	0.306916907666105	0.37360590291874496	0.7089075844490379	0.8987944324597271	-5.66903599315561	0	Junction
ENSG00000115677.16	chr2:241255159-241255373(-)	HDLBP	-0.00571168533372179	4.78991530316998	-0.373601983476426	0.7089104984662591	0.8987944324597271	-6.5974643497003305	0	Junction
ENSG00000132549.18	chr8:99111280-99115699(+)	VPS13B	0.0125168655347225	1.97095135069011	0.373598474290841	0.7089131074704529	0.8987944324597271	-6.1616458375343	0	Junction
ENSG00000160310.16	chr21:46660963-46661799(+)	PRMT2	-0.011940123414254	2.1141076627828204	-0.373595220301866	0.7089155267445071	0.8987944324597271	-6.195275246780731	0	Junction
ENSG00000132199.18	chr18:697356-706469(-)	ENOSF1	-0.0208145574115328	0.5943469016120849	-0.37356393852979	0.708938784250736	0.8988096036737719	-5.77548083542498	0	Junction
ENSG00000102241.11	chrX:136500819-136502777(+)	HTATSF1	-0.00818784220641334	3.7765248929295803	-0.373555797536503	0.708944836996054	0.8988096036737719	-6.48241203443544	0	Junction
ENSG00000012048.20	chr17:43099881-43104121(-)	BRCA1	0.0250158860211384	-0.49625740639694704	0.37355084703320895	0.7089485176536859	0.8988096036737719	-5.41864380984542	0	Junction
ENSG00000131323.14	chr14:102875729-102876357(+)	TRAF3	0.0149024538660963	0.9500397701362221	0.373547689632575	0.7089508651581091	0.8988096036737719	-5.86466090492529	0	Junction
ENSG00000131558.14	chr7:133375003-133475327(+)	EXOC4	0.00972107775287759	2.70758342454432	0.3735381552766471	0.708957953899287	0.898811182930924	-6.32338200605726	0	Junction
ENSG00000138468.15	chr3:101328690-101330333(-)	SENP7	-0.0151279650599401	1.14007197738333	-0.373498886722425	0.708987150120029	0.898833831434691	-5.93463767600279	0	Junction
ENSG00000103544.14	chr16:19699649-19700377(+)	C16orf62	-0.00856758439510702	3.17507043358536	-0.373498409587294	0.7089875048732529	0.898833831434691	-6.40191210129323	0	Junction
ENSG00000169375.15	chr15:75410287-75411491(-)	SIN3A	-0.0136885728300913	1.44684719958135	-0.373489887886873	0.7089938408263241	0.898834456098019	-6.025119553911541	0	Junction
ENSG00000132109.9	chr11:4388531-4389653(-)	TRIM21	-0.0275769944706682	-0.6739990761529611	-0.373480709188312	0.709000665285425	0.8988357000546451	-5.3802308699413	0	Junction
ENSG00000188641.12	chr1:97306298-97373560(-)	DPYD	0.0198156820631778	0.489377981553315	0.37347075311099204	0.709008067760336	0.898837676764358	-5.7346302799752	0	Junction
ENSG00000168175.14	chr14:55051804-55061679(+)	MAPK1IP1L	-0.0141445857389436	1.8617190316735899	-0.373455491667186	0.7090194148988169	0.898841052983716	-6.14066429790509	0	Junction
ENSG00000166927.12	chr11:60378665-60383128(+)	MS4A7	0.036503756601081	-0.9262560960167131	0.37345145332952795	0.70902241748119	0.898841052983716	-5.38736480025715	0	Junction
ENSG00000148019.12	chr9:78262985-78264149(+)	CEP78	-0.0219271200146166	0.121241734665545	-0.373434419741558	0.70903508233416	0.898849700761097	-5.6145206330075705	0	Junction
ENSG00000138107.12	chr10:102480966-102481131(-)	ACTR1A	-0.0067998201727359105	3.9337848391200203	-0.373402189223492	0.7090590466648979	0.8988670648915659	-6.50297454156567	0	Junction
ENSG00000204130.12	chr10:68404845-68407185(-)	RUFY2	-0.0157290119725039	1.21105978829508	-0.373400279683695	0.7090604664725328	0.8988670648915659	-5.95390248000329	0	Junction
ENSG00000177239.14	chr9:137099882-137101004(+)	MAN1B1	0.0110197691381437	1.9910766826650301	0.373376270143009	0.709078318467315	0.8988765371141442	-6.17288305112992	0	Junction
ENSG00000176978.13	chr9:137114029-137114242(-)	DPP7	-0.019100506319841	1.5688573689672398	-0.373374512263174	0.709079625523262	0.8988765371141442	-6.05937289502579	0	Junction
ENSG00000170606.13	chr5:133067558-133070373(+)	HSPA4	-0.008761572137237229	3.7967033070390803	-0.37333033981969105	0.709112469833777	0.8988920348916251	-6.4833456099112405	0	Junction
ENSG00000100345.20	chr22:36284512-36285120(-)	MYH9	-0.0104172067701747	3.0741086321126603	-0.373327893473747	0.7091142888240859	0.8988920348916251	-6.3881009515834295	0	Junction
	chr1:34925478-34925718(-)		-0.0254601474265615	-0.079791558758602	-0.37332674128722	0.7091151455375629	0.8988920348916251	-5.60345512929603	0	Junction
ENSG00000100281.13	chr22:35263875-35264647(+)	HMGXB4	0.0178167048593016	0.575135941760937	0.373312835876105	0.709125484997692	0.8988920348916251	-5.75904002010643	0	Junction
ENSG00000108506.11	chr17:61911694-61911939(-)	INTS2	-0.0158755691492164	0.894839805349143	-0.37330888308296	0.7091284241329201	0.8988920348916251	-5.8550000684391605	0	Junction
ENSG00000259404.5	chr15:84116145-84121089(+)	EFTUD1P1	0.0279101222985778	-0.696111270692192	0.373307738801786	0.7091292749743859	0.8988920348916251	-5.36018337324642	0	Junction
ENSG00000181291.6	chr17:34630152-34632703(+)	TMEM132E	0.0309155245001344	-0.729991265526545	0.3733030570076021	0.7091327561720692	0.8988920348916251	-5.37985639883571	0	Junction
ENSG00000144028.14	chr2:96283353-96283534(-)	SNRNP200	-0.00881646603897134	2.9393420907567798	-0.373262659979485	0.709162794063754	0.898893857837557	-6.36675237115666	0	Junction
ENSG00000005020.12	chr7:26670193-26684735(-)	SKAP2	-0.0184267112533467	0.7202853055306808	-0.3732598991262279	0.709164846959338	0.898893857837557	-5.83871600213146	0	Junction
ENSG00000146414.15	chr6:145927278-145933049(-)	SHPRH	0.0272109324049613	-0.651254270335244	0.373251107129701	0.709171384463568	0.898893857837557	-5.38049991471564	0	Junction
ENSG00000151466.11	chr4:128997940-128999671(-)	SCLT1	0.00955893288262686	3.3090357778806	0.37324282145443	0.7091775454999151	0.898893857837557	-6.41546536171381	0	Junction
ENSG00000167881.14	chr17:76057544-76060307(-)	SRP68	0.00947148685346667	3.08703722781223	0.3732397315239421	0.7091798431055941	0.898893857837557	-6.388118988178481	0	Junction
ENSG00000083093.9	chr16:23637953-23638069(-)	PALB2	-0.0233599565811657	-0.240975901679245	-0.37323272691935205	0.709185051588352	0.898893857837557	-5.50298822149351	0	Junction
ENSG00000114270.16	chr3:48579669-48579784(-)	COL7A1	-0.0393160086974548	-1.5376472292697099	-0.373224180319855	0.7091914066859201	0.898893857837557	-5.19522950317951	0	Junction
ENSG00000258315.5	chr17:7015157-7016494(+)	C17orf49	0.0307411116812533	-0.9221371319227891	0.37322133721377	0.70919352077294	0.898893857837557	-5.32373849314438	0	Junction
ENSG00000127948.14	chr7:75980489-75981047(+)	POR	0.011786149762358998	2.3114606294656803	0.373216312988932	0.7091972567095619	0.898893857837557	-6.245106847316659	0	Junction
	chr6:31817511-31829704(+)		-0.0764204459484471	1.06452335276715	-0.373214221571276	0.709198811857762	0.898893857837557	-5.97852145923782	0	Junction
ENSG00000276975.2	chr1:146752703-146755289(+)	HYDIN2	0.0245312888866874	0.461923754717198	0.37320084793778097	0.7092087563287529	0.898893857837557	-5.75311558288442	0	Junction
ENSG00000272391.5	chr7:75441648-75442144(-)	POM121C	-0.0439179714963855	-1.35648146571197	-0.37319614606590396	0.709212252595237	0.898893857837557	-5.20576363825891	0	Junction
ENSG00000184305.14	chr4:90628233-90723913(+)	CCSER1	-0.0194849947108407	0.38706581954985103	-0.37319253485486104	0.7092149378610408	0.898893857837557	-5.7105603680721	0	Junction
ENSG00000075413.17	chr14:103399042-103405075(+)	MARK3	0.026733558586382003	-0.792272493654716	0.37318277127133104	0.7092221979968361	0.898893857837557	-5.33793812890643	0	Junction
ENSG00000103226.17	chr16:16256159-16261501(+)	NOMO3	0.0626492078590297	1.77434445323205	0.37317448479486504	0.7092283597864399	0.898893857837557	-6.12445929166445	0	Junction
ENSG00000185920.15	chr9:95449941-95453477(-)	PTCH1	0.02817529308613	-0.690813364441378	0.373167672603993	0.7092334253176821	0.898893857837557	-5.375413348229589	0	Junction
ENSG00000152556.15	chr12:48134830-48134942(+)	PFKM	0.00884195215598485	3.85667271690019	0.373167524135864	0.709233535718423	0.898893857837557	-6.494642090964611	0	Junction
ENSG00000169306.9	chrX:29283218-29396257(+)	IL1RAPL1	0.0219133533194143	1.98908844869591	0.37313300934654	0.7092592010451579	0.8989189799849341	-6.16442009976771	0	Junction
ENSG00000115183.13	chr2:159199054-159217496(+)	TANC1	0.0143459426425009	1.69482006854522	0.37312371765107705	0.709266110441338	0.898920330545508	-6.094599451268509	0	Junction
ENSG00000122507.20	chr7:33177592-33206615(+)	BBS9	-0.0330590800034203	-1.24331192757827	-0.373109591708894	0.7092766146769449	0.8989262371278479	-5.218514388659151	0	Junction
ENSG00000162909.17	chr1:223770526-223771808(+)	CAPN2	-0.00970872350022749	2.8501506889622794	-0.373087376406774	0.709293134378795	0.898932733302481	-6.345898632987651	0	Junction
ENSG00000168615.11	chr8:39016195-39017218(+)	ADAM9	0.012273142924404	1.7282627547896101	0.373086981468347	0.709293428063419	0.898932733302481	-6.099505615972809	0	Junction
ENSG00000172340.14	chr3:67520635-67528131(-)	SUCLG2	0.0131239717483001	1.98975629221855	0.37307544658699604	0.7093020056659358	0.8989361979119471	-6.16661144814914	0	Junction
ENSG00000129219.13	chr17:4817056-4817145(+)	PLD2	0.0197218009831087	0.466549465053081	0.373064929965704	0.709309826099145	0.898936346393547	-5.730591346543401	0	Junction
ENSG00000142156.14	chr21:45986686-45986943(+)	COL6A1	0.0163946476783105	1.50162098972537	0.373059571770515	0.70931381060432	0.898936346393547	-6.041612010220571	0	Junction
ENSG00000167393.17_PAR_Y	chrY:346776-347233(-)	PPP2R3B	-0.0349534755513223	-1.23619154249975	-0.37303891087372604	0.709329174705053	0.898948411565562	-5.21692113691729	0	Junction
ENSG00000177542.10	chr11:795170-795339(-)	SLC25A22	-0.0398178076169447	-1.09354302745177	-0.37302730148919105	0.7093378078651391	0.8989519463404301	-5.30724656460081	0	Junction
ENSG00000275674.1	chr15:90266399-90294660(+)	RP11-697E2.12	-0.0753122782989327	-1.5403961467382101	-0.37301430699928606	0.7093474710843409	0.898956786452042	-5.177700468926161	0	Junction
ENSG00000198925.10	chr2:219220453-219220746(-)	ATG9A	-0.0102923201264229	2.55149788275997	-0.37300051197053796	0.7093577296674208	0.898962380982947	-6.29444163295718	0	Junction
ENSG00000114933.15	chr2:206007442-206009576(-)	INO80D	0.0165408500684468	0.988196763023588	0.37296754377691405	0.7093822464637092	0.8989860445723431	-5.88392663986537	0	Junction
ENSG00000100372.14	chr22:40777136-40777227(-)	SLC25A17	0.0135766500727985	1.3514546660667102	0.37293400272661403	0.7094071895749201	0.899010248027829	-6.00857425160905	0	Junction
ENSG00000000460.16	chr1:169843770-169847689(+)	C1orf112	-0.0335683469078401	-1.2452552299510802	-0.37291543602703897	0.709420997006657	0.8990203392914151	-5.22734614852261	0	Junction
ENSG00000166004.14	chr11:93700187-93702459(+)	CEP295	-0.0215078376842415	0.20922652907776798	-0.372906134223558	0.709427914481946	0.8990216990994391	-5.64717963852522	0	Junction
ENSG00000137815.14	chr15:41479199-41480213(+)	RTF1	0.01130759587235	2.00650823754385	0.37289172938841997	0.7094386269779441	0.8990278680810171	-6.17987581524766	0	Junction
ENSG00000048342.15	chr4:15560623-15563354(+)	CC2D2A	-0.0302739066523915	-0.665530016650296	-0.37286518831741294	0.70945836502352	0.8990454743897042	-5.38397048141645	0	Junction
ENSG00000152270.8	chr11:14831778-14832721(+)	PDE3B	0.0184089175762548	0.522417151092585	0.37283724264775103	0.7094791478516591	0.8990644043750741	-5.77001908061849	0	Junction
ENSG00000144285.16	chr2:166012283-166013743(-)	SCN1A	-0.0159023278177134	1.65367336445837	-0.37280127942161106	0.7095058935508008	0.899077178060105	-6.10099371454891	0	Junction
ENSG00000120451.10	chr11:130910138-130910269(-)	SNX19	0.0105873936916993	2.76620049175771	0.37279741995098403	0.7095087638441341	0.899077178060105	-6.33081291972528	0	Junction
ENSG00000136068.14	chr3:58125744-58126601(+)	FLNB	-0.0126823048311268	2.47592865206121	-0.372776312974783	0.70952446120305	0.899077178060105	-6.2743068009413	0	Junction
ENSG00000105696.8	chr19:18616128-18616999(+)	TMEM59L	0.00927683068591527	4.44210715645028	0.372764422576467	0.709533304203527	0.899077178060105	-6.562413501306031	0	Junction
ENSG00000118946.11	chr13:57666527-57666663(+)	PCDH17	-0.0336122976640667	-0.9880640585863499	-0.37276221542832705	0.7095349456845731	0.899077178060105	-5.291942131785531	0	Junction
ENSG00000145375.7	chr4:123057289-123090578(+)	SPATA5	-0.0253005613983748	-0.342171617786408	-0.372760432208545	0.7095362718862891	0.899077178060105	-5.472369861466	0	Junction
ENSG00000144451.18	chr2:213340271-213364075(+)	SPAG16	-0.0170518360898042	0.9144523564964371	-0.372758364388178	0.7095378097499458	0.899077178060105	-5.85351727134263	0	Junction
ENSG00000060339.13	chr10:68757378-68761006(+)	CCAR1	-0.0121668493726267	1.80601164029073	-0.37275721489405794	0.7095386646434949	0.899077178060105	-6.11709251074895	0	Junction
ENSG00000073921.17	chr11:85982004-85996825(-)	PICALM	-0.0574429533847988	-0.912307075756922	-0.372749379968617	0.7095444915880129	0.899077178060105	-5.310620824791839	0	Junction
ENSG00000145882.10	chr5:149367501-149367992(+)	PCYOX1L	0.0226491055014813	-0.0639568148117405	0.372745098196701	0.709547676009366	0.899077178060105	-5.58557474445984	0	Junction
ENSG00000107959.15	chr10:3157065-3157434(-)	PITRM1	0.0117764022848059	2.61481454943564	0.37271886781115293	0.709567184072269	0.899084534420749	-6.30371217860042	0	Junction
ENSG00000163946.13	chr3:56627146-56627581(-)	FAM208A	-0.00918177408854549	2.67933869632382	-0.372716989808257	0.709568580787957	0.899084534420749	-6.312757022550241	0	Junction
ENSG00000147874.10	chr9:19087157-19089411(-)	HAUS6	-0.0118080144345838	1.64457006149171	-0.3727137152258161	0.709571016175611	0.899084534420749	-6.075626542248339	0	Junction
ENSG00000111897.6	chr6:122456651-122458519(-)	SERINC1	0.008910452436106059	6.0458422359942805	0.372701393798981	0.709580179951068	0.8990853636644309	-6.727666570073461	0	Junction
ENSG00000163513.17	chr3:30606978-30623198(+)	TGFBR2	-0.0387740904312718	-1.4049677199974702	-0.37269711752000706	0.709583360344242	0.8990853636644309	-5.2206068053270505	0	Junction
ENSG00000110696.9	chr11:16748158-16752784(+)	C11orf58	0.0056710895147465	4.9486983769569095	0.37267861238830396	0.7095971232080109	0.899092042192183	-6.616221726999509	0	Junction
ENSG00000159592.10	chr1:45633648-45634095(-)	GPBP1L1	-0.00758687169617012	3.34553639529853	-0.372666696863334	0.7096059852188991	0.899092042192183	-6.4261279951853005	0	Junction
ENSG00000150672.16	chr11:84534729-84923076(-)	DLG2	-0.0617054498757942	-1.6978080363885801	-0.37266585732173396	0.7096066096181209	0.899092042192183	-5.1785044102032405	0	Junction
ENSG00000164167.9	chr4:146187388-146189621(+)	LSM6	0.0145774932462126	1.68152838352798	0.372641197435354	0.709624950206843	0.899092042192183	-6.09381496468049	0	Junction
ENSG00000148408.12	chr9:138047459-138049208(+)	CACNA1B	-0.0133566486086015	1.78999355242507	-0.3726350343655	0.7096295339660039	0.899092042192183	-6.12771114831653	0	Junction
ENSG00000260643.1	chr16:81054095-81057904(-)	RP11-303E16.8	0.0307180102377548	-0.7890447858700159	0.37263038836761997	0.709632989415777	0.899092042192183	-5.341335682959639	0	Junction
ENSG00000080345.17	chr2:151451706-151454894(+)	RIF1	-0.0115759527183586	2.2512930484041203	-0.37261757216609204	0.7096425214659899	0.899092042192183	-6.232567071260981	0	Junction
	chr5:70749611-70751076(+)		0.0507433965430842	-0.0713948907449436	0.37260960710243	0.7096484455052791	0.899092042192183	-5.57526350902199	0	Junction
ENSG00000109911.17	chr11:31647850-31650114(+)	ELP4	-0.0118332188470026	1.61612006464046	-0.372592556133938	0.70966112727198	0.899092042192183	-6.0709858700341	0	Junction
ENSG00000234585.6	chr7:65069758-65070345(+)	CCT6P3	0.0443427060925841	-0.48916554455836603	0.372586420650204	0.7096656905969441	0.899092042192183	-5.425943370100451	0	Junction
ENSG00000110583.12	chr11:63952566-63952755(+)	NAA40	-0.0205928769526065	0.23385713432527502	-0.37258497808600105	0.7096667635194449	0.899092042192183	-5.65049988879696	0	Junction
ENSG00000073060.15	chr12:124778587-124782682(-)	SCARB1	-0.033843313819602004	-0.868948041969154	-0.372584105457381	0.709667412546563	0.899092042192183	-5.3342625436231295	0	Junction
ENSG00000258790.1	chr14:35308089-35308913(+)	RP11-561B11.2	-0.00803003367110453	3.8506973078533195	-0.37257019724728896	0.709677756959077	0.899092042192183	-6.4907287658628	0	Junction
ENSG00000160633.12	chr19:5653421-5654060(+)	SAFB	0.00968894801015818	3.36291209835914	0.37256951723436293	0.7096782627289309	0.899092042192183	-6.42972477249993	0	Junction
ENSG00000152223.12	chr18:45867008-45867562(-)	EPG5	-0.0128114181307705	1.45029324665246	-0.37256464799062	0.7096818843060401	0.899092042192183	-6.0253074567971305	0	Junction
ENSG00000136643.11	chr1:213232256-213240701(+)	RPS6KC1	0.012407775350498	1.5925124663653303	0.37256429122464396	0.70968214965664	0.899092042192183	-6.0675333290793	0	Junction
ENSG00000188811.13	chr13:39042306-39044089(+)	NHLRC3	-0.0267154850985206	-0.7316900159205111	-0.37255453887292495	0.7096894031433689	0.899093826705063	-5.389205667504361	0	Junction
ENSG00000117448.13	chr1:45551156-45552435(+)	AKR1A1	-0.0196462482533341	0.48266107608949604	-0.37254253062932596	0.7096983345264821	0.8990977368703599	-5.78864483357228	0	Junction
ENSG00000040633.12	chr17:7235841-7235929(-)	PHF23	-0.0123562663835573	1.77602813989021	-0.372513836327609	0.7097196766775741	0.8991110970993531	-6.11475784870935	0	Junction
ENSG00000115548.16	chr2:86470409-86474775(+)	KDM3A	0.0110579881642752	2.53717594748236	0.37251263472225205	0.709720570408547	0.8991110970993531	-6.2897198102224	0	Junction
ENSG00000019485.12	chr11:45204779-45219569(+)	PRDM11	-0.027628694291567998	-0.8728232436184341	-0.372435574391747	0.709777887238872	0.8991688242848721	-5.3189375935382595	0	Junction
ENSG00000099290.15	chr10:50125450-50126056(+)	FAM21A	-0.0130393986415157	1.6497264493717398	-0.37243324626707397	0.709779618904223	0.8991688242848721	-6.08189385881889	0	Junction
ENSG00000160584.15	chr11:116875452-116876252(-)	SIK3	0.0125549774734401	2.66660809463805	0.3724277943915661	0.7097836740296759	0.8991688242848721	-6.32358300069688	0	Junction
ENSG00000214960.9	chr7:16406338-16421065(-)	ISPD	-0.0260861522056471	0.10620896180042401	-0.372387623570413	0.7098135534915521	0.8991992708857	-5.617601736747639	0	Junction
ENSG00000109917.10	chr11:116785883-116786510(-)	ZPR1	-0.00990888496949277	2.3540194470377798	-0.37236323984576203	0.709831690570346	0.8992148417332371	-6.248805894577349	0	Junction
ENSG00000166428.12	chr14:104924991-104927140(+)	PLD4	-0.0292218699567519	-0.17049999701250698	-0.37232079566809206	0.7098632617517661	0.8992461526519809	-5.66219617740003	0	Junction
ENSG00000122417.15	chr1:86372541-86376232(-)	ODF2L	-0.0181834010392333	0.650971067794104	-0.372310898634243	0.7098706235177359	0.8992461526519809	-5.7869230664031	0	Junction
ENSG00000130227.16	chr8:21919789-21966856(+)	XPO7	-0.0121354619472653	1.9783817722577501	-0.37229676149484503	0.709881139272256	0.8992461526519809	-6.1711044818969905	0	Junction
ENSG00000100241.20	chr22:50466259-50466349(-)	SBF1	-0.00952290291708744	3.5325943137493803	-0.372292922921813	0.7098839945618559	0.8992461526519809	-6.45091263298682	0	Junction
ENSG00000074855.10	chr19:17329832-17329958(-)	ANO8	0.0158788214637627	1.27473701485394	0.372290715369618	0.7098856366324592	0.8992461526519809	-5.9752014662684205	0	Junction
ENSG00000047315.14	chr4:56994517-56994646(+)	POLR2B	0.009258783725412759	2.5288830394295094	0.372279696991615	0.7098938325878249	0.8992491295503899	-6.28857777662625	0	Junction
ENSG00000163930.9	chr3:52408078-52408473(-)	BAP1	0.008781342608975659	3.6818942650401096	0.37227034337273607	0.709900790248397	0.899250537818254	-6.470534750165651	0	Junction
ENSG00000116741.7	chr1:192810268-192810369(+)	RGS2	0.0260463486580736	3.3867479954292	0.372238788211601	0.709924262636881	0.899268973945541	-6.42315801014598	0	Junction
ENSG00000174718.11	chr12:31987323-31992377(+)	KIAA1551	-0.0176104422242583	0.519163420444882	-0.3722350591918211	0.7099270364961779	0.899268973945541	-5.74007237084718	0	Junction
ENSG00000006282.20	chr17:50550313-50550535(+)	SPATA20	-0.0212718433500369	1.41813796714077	-0.372205856378654	0.7099487593609509	0.8992862571835071	-6.012896649198719	0	Junction
	chrX:48597653-48597955(+)		-0.0295537787938177	-0.6370227850622111	-0.372200998385111	0.7099523730609979	0.8992862571835071	-5.405366848680281	0	Junction
	chr5:710692-796050(-)		0.0840671916487395	-1.61465800653918	0.372187911059887	0.7099621083201421	0.899291183402058	-5.21617342613946	0	Junction
ENSG00000134042.12	chr18:50806851-50819580(-)	MRO	-0.0441484042139615	-1.43495678032457	-0.372178638697993	0.709969005774041	0.899292514992398	-5.18825886833219	0	Junction
ENSG00000163961.4	chr3:196487579-196488606(-)	RNF168	-0.0119684245393401	1.61835682301042	-0.37215989352210105	0.709982949865489	0.899302772212734	-6.068301692197631	0	Junction
ENSG00000197563.9	chr18:62088843-62090475(-)	PIGN	-0.0135129335882561	1.87734032773951	-0.37211990085127294	0.7100126997900309	0.899333049621646	-6.13679718909234	0	Junction
ENSG00000089335.20	chr19:34677857-34678736(+)	ZNF302	0.0294345572500276	-0.303964963325677	0.372099048245943	0.710028211894161	0.8993381163035721	-5.50099963739687	0	Junction
ENSG00000174233.11	chr12:48770971-48771709(-)	ADCY6	-0.025388889423844	-0.470788822974616	-0.372098804953762	0.7100283928781881	0.8993381163035721	-5.422031678338599	0	Junction
ENSG00000080503.21	chr9:2170473-2181570(+)	SMARCA2	0.0195047461321482	0.268009805419406	0.372038975283551	0.7100729004160601	0.899380822189509	-5.68839750831188	0	Junction
ENSG00000185634.11	chr15:48835023-48843408(-)	SHC4	-0.024751741814402	0.224396866674196	-0.37203776228787805	0.710073802778802	0.899380822189509	-5.64728620873754	0	Junction
ENSG00000117569.18	chr1:96804940-96806865(+)	PTBP2	-0.0276952070250904	-0.667958403072615	-0.372004517204089	0.710098534373804	0.899397724875994	-5.384028489120389	0	Junction
ENSG00000129484.13	chr14:20346914-20350525(+)	PARP2	-0.0112345902977412	2.0613994305935703	-0.37200288997896297	0.7100997449026959	0.899397724875994	-6.19051470204471	0	Junction
ENSG00000121067.17	chr17:49668079-49675894(-)	SPOP	0.0467922907907896	-1.54104448690074	0.371984306945974	0.71011356928552	0.899397724875994	-5.20390970728813	0	Junction
ENSG00000179818.13	chr2:69988506-69988741(-)	PCBP1-AS1	-0.0311590839700221	-0.918790145731633	-0.371980768379651	0.7101162017243291	0.899397724875994	-5.3049204256725195	0	Junction
ENSG00000181827.14	chr15:56096621-56098080(-)	RFX7	0.0197986479728709	0.22356896109343902	0.371980525871336	0.7101163821331992	0.899397724875994	-5.652932096429219	0	Junction
ENSG00000114127.10	chr3:142426842-142432660(-)	XRN1	0.0116809837875622	1.8955488131754399	0.37196181840983705	0.7101302991978661	0.8994007315738121	-6.14373135595117	0	Junction
ENSG00000115423.18	chr2:84548418-84549888(+)	DNAH6	0.019256246078538004	0.842050575784475	0.37195773666634396	0.710133335747184	0.8994007315738121	-5.844249654047871	0	Junction
ENSG00000172292.14	chr2:168644322-168691033(+)	CERS6	-0.0598799620749858	-1.6813039141133201	-0.371949385148295	0.7101395487429929	0.8994007315738121	-5.21280064608724	0	Junction
ENSG00000170325.14	chr11:129902517-129905637(-)	PRDM10	-0.0254537802885734	-0.520062294885765	-0.37194385365934	0.710143663827989	0.8994007315738121	-5.41231393815804	0	Junction
ENSG00000140694.16	chr16:14608320-14609057(-)	PARN	-0.00944380019084551	2.55356969734896	-0.371938037627178	0.7101479906046508	0.8994007315738121	-6.289962374125429	0	Junction
ENSG00000130227.16	chr8:22002273-22003218(+)	XPO7	-0.0103354478110115	2.4877402475826202	-0.371887304191652	0.7101857336143841	0.899441127576879	-6.28102827712744	0	Junction
ENSG00000152348.15	chr5:82178588-82252561(+)	ATG10	0.0204651652811382	0.332987226762268	0.37187622637798295	0.7101939750205	0.8994441598195959	-5.69685551569518	0	Junction
ENSG00000172869.14	chr5:119224770-119233339(+)	DMXL1	-0.00980899674367393	2.36703152989502	-0.37182818022139796	0.710229719641542	0.8994765484495502	-6.25662988734915	0	Junction
ENSG00000157388.14	chr3:53810299-53811112(+)	CACNA1D	0.0215735441802266	-0.103471480092216	0.371826131771747	0.710231243629	0.8994765484495502	-5.561930238354441	0	Junction
ENSG00000051382.8	chr3:138699096-138707158(-)	PIK3CB	0.0241347194851743	-0.288716216122671	0.37180103740310105	0.7102499132099059	0.8994910309229829	-5.540627343644969	0	Junction
ENSG00000049618.22	chr6:157174118-157174846(+)	ARID1B	0.0150505483845579	1.51679115921718	0.37179157118191397	0.710256955886409	0.8994910309229829	-6.047815143374491	0	Junction
ENSG00000085733.15	chr11:70398615-70405264(+)	CTTN	-0.00998256142468607	3.0651743737069	-0.37178453552566604	0.710262190288005	0.8994910309229829	-6.38202600675745	0	Junction
ENSG00000181610.12	chr17:57849411-57849966(-)	MRPS23	-0.007736590188432491	3.4006186334427295	-0.37177932202650105	0.710266069046385	0.8994910309229829	-6.42981343805474	0	Junction
ENSG00000108671.9	chr17:32479887-32480145(+)	PSMD11	-0.0106862146600158	2.39592256277629	-0.371765201345427	0.710276574640729	0.8994925268187758	-6.26157959437824	0	Junction
ENSG00000126226.21	chr13:113185561-113190871(-)	PCID2	-0.0176911022492328	0.843092240856812	-0.371762014976964	0.7102789452630991	0.8994925268187758	-5.860702631660991	0	Junction
ENSG00000176049.15	chr5:147601812-147612305(-)	JAKMIP2	0.012155579460753	1.72496362102917	0.37174180452269395	0.7102939816797622	0.8994984794189159	-6.102827375733969	0	Junction
ENSG00000141198.13	chr17:54905568-54912665(+)	TOM1L1	0.0334635409460256	-1.31076838611241	0.37173997775376594	0.7102953407868441	0.8994984794189159	-5.227368751243111	0	Junction
ENSG00000157423.17	chr16:70988513-71018128(-)	HYDIN	-0.0425189403964485	-1.63650445988693	-0.37172302240981103	0.710307955523342	0.8995039868979459	-5.14702962586453	0	Junction
ENSG00000125484.11	chr9:132670956-132677976(+)	GTF3C4	0.0149402837522003	1.34977875567213	0.371708739587975	0.7103185819714319	0.8995039868979459	-6.0019092164542105	0	Junction
ENSG00000215305.9	chr20:2863101-2863289(+)	VPS16	-0.0132605689492989	1.27041662336395	-0.371689436409024	0.710332943665136	0.8995039868979459	-5.97877197990906	0	Junction
ENSG00000253729.7	chr8:47826862-47828167(-)	PRKDC	-0.0106242442622843	2.2637609741491698	-0.37167856029449997	0.710341035612269	0.8995039868979459	-6.23492117914708	0	Junction
ENSG00000148925.10	chr11:13403279-13404559(-)	BTBD10	-0.0185237330280036	0.776075666858698	-0.371665827010613	0.7103505093552059	0.8995039868979459	-5.850754504680739	0	Junction
ENSG00000123933.15	chr4:2250702-2251083(-)	MXD4	0.014652727228686001	1.92183407119312	0.371645958536567	0.710365291870095	0.8995039868979459	-6.14846463619349	0	Junction
ENSG00000121310.16	chr1:52899225-52904645(-)	ECHDC2	0.0170028046923548	1.03306957032176	0.371641529016454	0.7103685875305071	0.8995039868979459	-5.89912974764112	0	Junction
ENSG00000196123.12	chr16:67179959-67180040(-)	KIAA0895L	-0.014478528945505	1.2050560354986002	-0.371640352696433	0.710369462739394	0.8995039868979459	-5.9505898436973	0	Junction
ENSG00000108799.12	chr17:42712486-42713208(-)	EZH1	0.0099228777237468	2.40562369603453	0.37163617895906004	0.7103725680981571	0.8995039868979459	-6.264523216380909	0	Junction
ENSG00000173575.19	chr15:92955513-92956458(+)	CHD2	0.00855490983555353	2.73577060649983	0.37163461951290006	0.710373728364013	0.8995039868979459	-6.32624311291921	0	Junction
ENSG00000241472.6	chr3:62292718-62294699(-)	PTPRG-AS1	-0.0360916961938736	-1.25766876502807	-0.37163427789937703	0.710373982532869	0.8995039868979459	-5.23017253505708	0	Junction
ENSG00000065243.19	chr1:88804922-88805496(+)	PKN2	-0.0118864612200811	1.85448381496752	-0.371605036257438	0.71039573915297	0.8995039868979459	-6.1282701900111105	0	Junction
ENSG00000102763.16	chr13:41866037-41868345(-)	VWA8	-0.0107550733689736	2.90480533603015	-0.37159933752957003	0.7103999791975041	0.8995039868979459	-6.35219334153805	0	Junction
ENSG00000166532.15	chr12:8714042-8749861(+)	RIMKLB	-0.009957337326564829	2.8073349033016	-0.37158577128746295	0.7104100729725319	0.8995039868979459	-6.33877552635201	0	Junction
ENSG00000181291.6	chr17:34636199-34637176(+)	TMEM132E	0.0314449762156514	-0.9365728244022091	0.37157291559653605	0.710419638118833	0.8995039868979459	-5.32738460254545	0	Junction
ENSG00000160551.10	chr17:29495728-29498317(+)	TAOK1	-0.007139222210871129	3.76008786542718	-0.37156816707205104	0.7104231712218431	0.8995039868979459	-6.48071503956694	0	Junction
ENSG00000159720.11	chr16:67438690-67438792(-)	ATP6V0D1	-0.008578040275025341	4.01883955818095	-0.371555871045224	0.710432320014781	0.8995039868979459	-6.51275553339661	0	Junction
ENSG00000180182.10	chrX:40713043-40713777(-)	MED14	-0.0126716401242346	1.48430447141451	-0.371555106508511	0.7104328888656141	0.8995039868979459	-6.03331929299142	0	Junction
ENSG00000151876.12	chr5:41934309-41939440(+)	FBXO4	-0.0303159372869959	-0.9225416610025751	-0.37155500172764294	0.7104329668274599	0.8995039868979459	-5.3236886848266	0	Junction
ENSG00000075240.16	chr22:46664118-46665614(+)	GRAMD4	0.015183129228126998	1.36088096828631	0.371540180530795	0.7104439945188861	0.8995039868979459	-5.99664305162689	0	Junction
ENSG00000144426.18	chr2:203157826-203166148(+)	NBEAL1	0.01371570521646	1.28245902203397	0.37153661467907206	0.710446647695111	0.8995039868979459	-5.974749130062151	0	Junction
ENSG00000196757.7	chr19:11925274-11947180(+)	ZNF700	0.0275355786880021	-0.6977467853189	0.37153655711999295	0.7104466905220409	0.8995039868979459	-5.38068957563416	0	Junction
ENSG00000154556.17	chr4:185652729-185657423(-)	SORBS2	-0.0120170109972519	2.63252389477591	-0.371528328925859	0.710452812733269	0.8995039868979459	-6.31132375020257	0	Junction
ENSG00000156011.16	chr8:18936143-19013562(-)	PSD3	0.0267602860739437	0.29066089449103805	0.371527549206104	0.710453392886941	0.8995039868979459	-5.68601760504514	0	Junction
ENSG00000075292.18	chr2:71399646-71400111(+)	ZNF638	0.008403647997786659	3.5110209064097	0.37152206783864294	0.710457471325573	0.8995039868979459	-6.4498837556711	0	Junction
ENSG00000145675.14	chr5:68281007-68292258(+)	PIK3R1	0.00968678695966997	3.35374355493182	0.37151005301687606	0.710466411042388	0.8995039868979459	-6.427256395630981	0	Junction
ENSG00000015171.18	chr10:240971-242020(+)	ZMYND11	0.00700645752078425	3.55811141935703	0.37150915481120295	0.7104670793605551	0.8995039868979459	-6.45354072881625	0	Junction
ENSG00000198901.13	chr15:90981670-90981747(-)	PRC1	0.0356265855788488	-1.4506999448276399	0.37150868473857895	0.7104674291224911	0.8995039868979459	-5.194343883731991	0	Junction
ENSG00000080345.17	chr2:151468757-151469710(+)	RIF1	-0.00971505247611967	2.7419677081542404	-0.371506211143059	0.710469269625397	0.8995039868979459	-6.3291513236626304	0	Junction
ENSG00000174165.7	chr11:66539825-66543703(-)	ZDHHC24	-0.0295241005327777	-0.866687993527038	-0.371487627835568	0.7104830967710459	0.8995140895053141	-5.33288972073512	0	Junction
ENSG00000055955.15	chr3:52817059-52818051(-)	ITIH4	-0.036928887359441005	-1.43240841837586	-0.37146352444780395	0.7105010313449609	0.899523681913715	-5.182447478331559	0	Junction
ENSG00000054282.15	chr1:243286398-243293090(+)	SDCCAG8	0.0090893005898331	2.7637311867387404	0.37146172700655794	0.710502368770995	0.899523681913715	-6.332849834919469	0	Junction
ENSG00000073670.13	chr17:44777864-44777951(+)	ADAM11	0.024319820477024	-0.37359386712875503	0.371449864358399	0.710511195459972	0.8995245232466459	-5.49216875898793	0	Junction
ENSG00000112319.17	chr6:133468732-133481462(+)	EYA4	-0.0448627397952798	-1.63749473280172	-0.3714291781182171	0.7105265876482959	0.8995245232466459	-5.1553354944401395	0	Junction
ENSG00000177728.15	chr17:75498324-75498443(+)	TMEM94	0.0111668898927178	2.3863747173154	0.37142322896354707	0.710531014308832	0.8995245232466459	-6.25968261621444	0	Junction
ENSG00000273749.4	chr15:22947093-22947168(-)	CYFIP1	-0.0138898025861255	1.70212420621824	-0.37142317389796004	0.710531055282205	0.8995245232466459	-6.10214678887785	0	Junction
ENSG00000115568.15	chr2:218640770-218642027(-)	ZNF142	-0.0148289902415008	1.07983505738353	-0.371421538871938	0.710532271877828	0.8995245232466459	-5.91406360255211	0	Junction
ENSG00000186352.8	chr4:185399774-185400016(+)	ANKRD37	0.0274519453003878	1.11223907419523	0.371406649926485	0.710543350528161	0.899525316882176	-5.927902214880559	0	Junction
ENSG00000154814.13	chr3:16286449-16294855(+)	OXNAD1	0.0125654793432833	1.58850499855677	0.37138397203701207	0.7105602249377879	0.899525316882176	-6.062308175644571	0	Junction
ENSG00000172661.17	chr10:45763490-45765678(+)	FAM21C	-0.0160962909771167	1.3812664703348798	-0.371378190164017	0.7105645271992591	0.899525316882176	-6.00438090439322	0	Junction
ENSG00000178381.11	chr7:1155585-1157655(-)	ZFAND2A	0.0150287553373334	2.69911214738637	0.37137020643398405	0.710570467866261	0.899525316882176	-6.312742732248861	0	Junction
ENSG00000100767.15	chr14:73266832-73268556(+)	PAPLN	0.0318641210220126	-0.927924741386235	0.371357866756474	0.710579649814045	0.899525316882176	-5.308589256181099	0	Junction
ENSG00000008300.15	chr3:48648462-48648718(-)	CELSR3	0.019501275901228	0.5454560749551889	0.37135624110957505	0.710580859460222	0.899525316882176	-5.762462750682699	0	Junction
ENSG00000188092.14	chr1:147969960-147986198(+)	GPR89B	-0.0271476135195578	0.0917161742479552	-0.37135465195630496	0.710582041952146	0.899525316882176	-5.60935405652604	0	Junction
ENSG00000114841.17	chr3:52370020-52370109(+)	DNAH1	-0.0239769742064556	-0.395881847118295	-0.371350821738675	0.710584892027132	0.899525316882176	-5.46317107449781	0	Junction
ENSG00000073910.19	chr13:32202528-32208852(+)	FRY	-0.0112643207257942	2.54582054016829	-0.371347356632379	0.7105874704253159	0.899525316882176	-6.299032713836371	0	Junction
ENSG00000165732.12	chr10:68970351-68971890(+)	DDX21	-0.0139368084457935	1.56516004870717	-0.37134046224727707	0.710592600572208	0.899525316882176	-6.05630467170503	0	Junction
ENSG00000105514.7	chr19:11335784-11337171(-)	RAB3D	0.013434340203593999	1.62162939275675	0.37133424929404707	0.7105972236734691	0.899525316882176	-6.07747300445831	0	Junction
ENSG00000165733.7	chr10:42820993-42822061(+)	BMS1	-0.017197951785091	0.6351567284054661	-0.37131775194034294	0.710609499519787	0.899533454003779	-5.79943063977233	0	Junction
ENSG00000185158.12	chr17:32024783-32027768(+)	LRRC37B	-0.0188729595581951	0.35641377478068004	-0.37130077001594297	0.7106221360187429	0.899542047524116	-5.68993250590954	0	Junction
ENSG00000129484.13	chr14:20354948-20355751(+)	PARP2	-0.0113382470141602	1.79863259989407	-0.37127916293616897	0.7106382142790799	0.8995531500430719	-6.12829586920779	0	Junction
ENSG00000162522.10	chr1:32754181-32767786(+)	KIAA1522	-0.0248216725584496	-0.0633578503794233	-0.37126719161872207	0.7106471224315509	0.8995531500430719	-5.574324728092559	0	Junction
ENSG00000130826.16	chrX:154764967-154765443(+)	DKC1	0.0157915580601652	0.7722317222276829	0.371263370537291	0.7106499658008091	0.8995531500430719	-5.839302912938499	0	Junction
ENSG00000188735.12	chr12:121748443-121750379(+)	TMEM120B	0.0119722308151577	2.58851121281538	0.37125754814297296	0.710654298408478	0.8995531500430719	-6.30303722021422	0	Junction
ENSG00000122970.15	chr12:110128150-110128949(+)	IFT81	0.014108637897203997	1.3214324277826999	0.3711918609569211	0.710703178744784	0.899607620473457	-5.9855712142475594	0	Junction
ENSG00000135457.9	chr12:51117748-51118620(-)	TFCP2	-0.0113739081168338	1.72217752054811	-0.371178948451243	0.7107127875724241	0.899608856923885	-6.0988835029512	0	Junction
ENSG00000163872.15	chr3:183761615-183762096(+)	YEATS2	0.0103984233849578	2.4497316554568	0.37117258926993496	0.7107175197675308	0.899608856923885	-6.27218263875952	0	Junction
ENSG00000162755.13	chr1:161099506-161099597(+)	KLHDC9	-0.0179704222192545	0.6171367193600219	-0.371159362852093	0.7107273622637209	0.899608856923885	-5.792417852803941	0	Junction
ENSG00000100612.13	chr14:60145014-60149352(-)	DHRS7	-0.0108846751132847	2.8968501664827504	-0.371159112445243	0.7107275486055309	0.899608856923885	-6.357077349891339	0	Junction
ENSG00000170464.9	chr5:139414273-139420052(-)	DNAJC18	0.00906489000588206	2.55057138146005	0.37112995585133396	0.7107492457843871	0.8996245228035559	-6.296730215940889	0	Junction
ENSG00000037749.11	chr5:154039012-154097023(+)	MFAP3	-0.0365271259095284	-1.32026578847401	-0.371123609459308	0.7107539685483891	0.8996245228035559	-5.22366376864415	0	Junction
ENSG00000204991.10	chr16:89863611-89863793(+)	SPIRE2	0.0185103559907397	0.771593580565331	0.37111890375403	0.71075747037763	0.8996245228035559	-5.82756801105348	0	Junction
ENSG00000025434.18	chr11:47268356-47268549(+)	NR1H3	0.0172463678601741	0.541701401345044	0.371101345153687	0.710770536957684	0.899633659015862	-5.754320794969731	0	Junction
ENSG00000124226.10	chr20:49945489-49946135(+)	RNF114	0.0093523835456007	2.99679926740193	0.371093225611052	0.7107765793049341	0.899633904466948	-6.3713032532591605	0	Junction
ENSG00000132669.12	chr20:19956808-19960699(+)	RIN2	0.0156847656345922	0.7444977771484549	0.371085229772844	0.71078252961248	0.8996340334197819	-5.8081685679235004	0	Junction
ENSG00000100578.14	chr14:58487167-58487886(+)	KIAA0586	0.0182083710663846	0.382924940374967	0.371060615992826	0.710800846697607	0.8996497681597551	-5.6974318583637	0	Junction
ENSG00000157045.8	chr16:15047921-15047996(-)	NTAN1	0.0239531570968338	-0.14132257145831698	0.371051274584875	0.7108077984313491	0.8996497681597551	-5.5428331839482805	0	Junction
ENSG00000137075.17	chr9:36356474-36357774(-)	RNF38	0.0141608054014482	1.4874567333259	0.37104494759716494	0.7108125068931059	0.8996497681597551	-6.03589712057274	0	Junction
ENSG00000228412.7	chr6:19538968-19600835(-)	RP4-625H18.2	-0.0395294393892553	-0.9437815918245749	-0.3710008860793789	0.7108452972073509	0.8996825775295341	-5.32514911273264	0	Junction
ENSG00000140575.12	chr15:90487090-90487494(+)	IQGAP1	-0.012579898759298	2.37654589698127	-0.37099439613522	0.71085012702982	0.8996825775295341	-6.25338075542905	0	Junction
ENSG00000131771.13	chr17:39634087-39635606(-)	PPP1R1B	0.0343935920994766	0.9205972860484201	0.3709771838093471	0.7108629365151631	0.899683102131246	-5.964001315546139	0	Junction
ENSG00000255036.6	chr9:97325193-97326553(+)	RP11-23J9.4	0.0265542396065182	-0.0328325064949222	0.37097671046686004	0.710863288779792	0.899683102131246	-5.58242234535143	0	Junction
ENSG00000068912.13	chr2:53794450-53795932(+)	ERLEC1	0.00908941179892241	2.90743671358406	0.37096767426715	0.71087001359164	0.899683102131246	-6.358929009323111	0	Junction
ENSG00000211866.1-ENSG00000277734.6	chr14:22520479-22547505(+)	TRAJ23-TRAC	-0.0555235841230044	-1.2201494069412901	-0.370950391154166	0.710882875885015	0.899683102131246	-5.371992068904969	0	Junction
ENSG00000068650.18	chr13:112816212-112819303(+)	ATP11A	-0.0135978074861711	2.07387365977901	-0.37094578313929605	0.710886305237145	0.899683102131246	-6.1858561133107495	0	Junction
ENSG00000156642.16	chr15:73592138-73633124(-)	NPTN	0.008977073444492221	4.13979694342177	0.370944452148759	0.7108872957808821	0.899683102131246	-6.531046108619241	0	Junction
ENSG00000185163.9	chr12:132140200-132140422(-)	DDX51	0.0179273046122734	1.14170014863499	0.37093835289332894	0.7108918349473521	0.899683102131246	-5.94166933893535	0	Junction
ENSG00000129317.14	chr12:43748610-43754335(-)	PUS7L	0.0179970329530903	0.772970331390626	0.370930967249671	0.7108973314789309	0.899683102131246	-5.81864386456374	0	Junction
ENSG00000103168.16	chr16:84181864-84181941(-)	TAF1C	-0.0250619913497444	0.0624253252642913	-0.370894018119043	0.7109248299267941	0.899710500900788	-5.600317666913309	0	Junction
ENSG00000046889.18	chr8:68072571-68077396(+)	PREX2	-0.0112092689858845	3.7339187521088304	-0.37087350731501506	0.7109400947324741	0.8997224170682009	-6.476596658528581	0	Junction
ENSG00000135837.15	chr1:179987287-179990506(+)	CEP350	0.0128693560208656	1.9764525705742197	0.370848690909813	0.7109585640618041	0.8997353220025269	-6.1625558017293605	0	Junction
ENSG00000138443.15	chr2:203382207-203391045(+)	ABI2	0.0105733103142166	3.5017309935603196	0.370844087542903	0.710961990084376	0.8997353220025269	-6.44849267264436	0	Junction
ENSG00000175662.17	chr17:17866925-17869339(-)	TOM1L2	-0.00874008162027837	3.2240966954329	-0.3707935848504029	0.710999576733393	0.8997754861377371	-6.40817743553964	0	Junction
ENSG00000163104.17	chr4:94249756-94250751(+)	SMARCAD1	-0.0114681622817579	2.03448978551195	-0.37077743486746206	0.711011596513506	0.899783294807122	-6.17707871105093	0	Junction
ENSG00000168894.9	chr2:85595850-85596518(+)	RNF181	-0.008545074532864091	3.69406136438272	-0.37075344687616496	0.7110294499398659	0.8997945896853821	-6.470539712133941	0	Junction
ENSG00000260537.2	chr16:70366263-70366623(+)	RP11-529K1.3	-0.0121288960792023	1.59468166010132	-0.37074972408195295	0.7110322207001899	0.8997945896853821	-6.06667668467225	0	Junction
ENSG00000168152.12	chr4:82907936-82916943(+)	THAP9	-0.0309983833040826	-0.751631197748075	-0.370732838914747	0.711044787854811	0.8997964467871422	-5.366402660564519	0	Junction
ENSG00000148634.15	chr10:67966803-67990903(-)	HERC4	0.0323445153139399	-1.23854582230293	0.37073203367451707	0.7110453871744159	0.8997964467871422	-5.27054136088221	0	Junction
ENSG00000119912.15	chr10:92475995-92479276(-)	IDE	-0.0203983068652764	-0.0110405829608696	-0.37071057149945297	0.7110613609857249	0.899797225668122	-5.5749893449237	0	Junction
ENSG00000134278.15	chr18:12449897-12452254(-)	SPIRE1	0.0107426002554833	2.21705103470466	0.37070591868089503	0.711064823990108	0.899797225668122	-6.21830590135362	0	Junction
ENSG00000135749.18	chr1:233200265-233208517(-)	PCNX2	-0.00955722281472764	4.17036467502671	-0.37069215716132997	0.711075066462491	0.899797225668122	-6.528424971422679	0	Junction
ENSG00000101489.19	chr18:37259265-37264673(-)	CELF4	0.013370548376795	1.63674817574319	0.370678292143093	0.7110853860201941	0.899797225668122	-6.0959100318259	0	Junction
ENSG00000223812.5	chr3:191569825-191573313(+)	RP11-197K6.1	0.0391052185992125	-1.3118870875209299	0.37066574582014294	0.711094724135489	0.899797225668122	-5.25507102198004	0	Junction
ENSG00000169905.12	chr1:179852812-179877238(-)	TOR1AIP2	-0.0366675425677981	-1.33624210178675	-0.37065389139493704	0.7111035473175099	0.899797225668122	-5.20589361596691	0	Junction
ENSG00000082512.14	chr1:211365469-211369451(+)	TRAF5	-0.0236935167667761	-0.21367293465423498	-0.37063534929315	0.7111173481775249	0.899797225668122	-5.562403787279661	0	Junction
ENSG00000171798.17	chr10:133213728-133213971(+)	KNDC1	0.0127860249645012	2.25634937515099	0.370629162160355	0.7111219532728259	0.899797225668122	-6.22973331605047	0	Junction
ENSG00000157450.15	chr15:58988069-59030803(+)	RNF111	-0.0131055202228495	1.4652003236989999	-0.37062441582679706	0.7111254859855509	0.899797225668122	-6.03597022547369	0	Junction
ENSG00000134871.17	chr13:110493283-110495341(+)	COL4A2	0.0341121808402617	-0.6810768403895789	0.370618649113142	0.7111297781791429	0.899797225668122	-5.406297759105801	0	Junction
ENSG00000172831.11	chr16:66935712-66938036(+)	CES2	-0.0235491288012439	0.0540797621779128	-0.37060723966814796	0.7111382703127679	0.899797225668122	-5.601988666698941	0	Junction
ENSG00000154310.16	chr3:171138380-171139469(-)	TNIK	-0.0105559634876732	3.50717064696364	-0.37060405492289605	0.7111406407484521	0.899797225668122	-6.45103720894477	0	Junction
ENSG00000144061.12	chr2:110165156-110168451(-)	NPHP1	0.0198629706894503	0.6292974945040369	0.37059609015412004	0.7111465690126372	0.899797225668122	-5.775547568256191	0	Junction
ENSG00000152223.12	chr18:45922601-45923267(-)	EPG5	0.0125004600823212	1.9848642031818402	0.370589901833752	0.711151175059022	0.899797225668122	-6.17116512758191	0	Junction
ENSG00000156313.12	chrX:38276773-38287093(-)	RPGR	0.0374283815967369	-0.9154996287705509	0.3705861654530329	0.7111539561003392	0.899797225668122	-5.32662667105538	0	Junction
ENSG00000149923.13	chr16:30082535-30082745(+)	PPP4C	-0.0142763166162968	1.33460847586979	-0.370577165417872	0.7111606549703761	0.899797225668122	-5.995661472275571	0	Junction
ENSG00000070423.17	chr19:648976-649678(-)	RNF126	-0.0200508357560292	0.798662153694777	-0.37057199919815004	0.7111645002804141	0.899797225668122	-5.83992865296764	0	Junction
ENSG00000274810.3	chr3:132691287-132692653(-)	NPHP3-ACAD11	-0.016216057086552	1.5671725585245002	-0.37056287095042495	0.711171294617022	0.899797225668122	-6.05188888448234	0	Junction
ENSG00000180776.15	chr13:21425679-21459053(-)	ZDHHC20	-0.0219017379053958	0.6691197545400109	-0.370551003060411	0.7111801281584	0.899797225668122	-5.804594996414419	0	Junction
ENSG00000137200.12	chr6:37433378-37435623(+)	CMTR1	0.0139170530978863	1.2562909755211102	0.3705489060939571	0.7111816889824351	0.899797225668122	-5.9735383229167	0	Junction
ENSG00000155906.16	chr6:151405268-151405719(-)	RMND1	0.017237325694671003	0.5149243546029989	0.37054240089299395	0.7111865309722599	0.899797225668122	-5.763642061709841	0	Junction
ENSG00000080224.17	chr3:97479365-97483933(+)	EPHA6	-0.0119138166369189	2.5541554773096498	-0.37052402356476394	0.7112002097575821	0.899797225668122	-6.29538229145481	0	Junction
ENSG00000064999.13	chr6:34989317-34994301(+)	ANKS1A	0.0192248321914248	0.23327532328356895	0.37051859963304795	0.711204246967155	0.899797225668122	-5.65118262698028	0	Junction
ENSG00000140157.14	chr15:22839175-22839654(+)	NIPA2	0.0358562442131986	-1.0012973612635299	0.370517516745176	0.71120505299695	0.899797225668122	-5.31773477326148	0	Junction
ENSG00000104059.4	chr15:29252479-29381774(-)	FAM189A1	0.0269722789506869	-0.004014731597315	0.37051421559855396	0.7112075101531958	0.899797225668122	-5.599814148946611	0	Junction
ENSG00000082212.11	chr18:50912951-50916167(+)	ME2	-0.0100798532068908	2.1825113553821103	-0.370509712542855	0.711210861936299	0.899797225668122	-6.21480500543339	0	Junction
ENSG00000135148.11	chr12:112149872-112151800(+)	TRAFD1	0.0158841701943446	1.2499615494168201	0.37050907938783506	0.711211333216351	0.899797225668122	-5.970078334228621	0	Junction
ENSG00000187535.13	chr16:1520048-1520130(-)	IFT140	0.0185235714372411	0.45316918323289	0.37050560006534294	0.711213923003186	0.899797225668122	-5.72102241613186	0	Junction
ENSG00000018699.11	chr2:32758520-32777881(+)	TTC27	-0.035368032341742	-1.18071774756983	-0.370503296314767	0.711215637770741	0.899797225668122	-5.25362620506275	0	Junction
ENSG00000134184.12	chr1:109688246-109688672(+)	GSTM1	-0.11367535399146302	1.11348999049947	-0.3704876935832229	0.711227251504903	0.8998045182687429	-5.96983221460093	0	Junction
ENSG00000123609.10	chr2:151275671-151275757(-)	NMI	0.0294020287120252	-0.878215974987119	0.370461952844785	0.711246411508216	0.899821357784085	-5.3278956173916105	0	Junction
ENSG00000166839.16	chr15:64915901-64917385(+)	ANKDD1A	0.0289414561334622	-0.37805144020463793	0.370432579244799	0.7112682758394641	0.8998365918248209	-5.457672910447299	0	Junction
ENSG00000144406.18	chr2:209817953-209818992(+)	UNC80	-0.0120147351242632	3.13203697462304	-0.37043005813597796	0.711270152445831	0.8998365918248209	-6.395314823889559	0	Junction
ENSG00000213047.11	chr1:197645744-197647054(-)	DENND1B	-0.0155149369593367	1.71669415013764	-0.370419072177117	0.711278329947679	0.899839536677893	-6.0979503983113	0	Junction
	chr8:12438512-12440999(+)		-0.0524476680332884	-0.8975430639845771	-0.370382272816885	0.7113057221406971	0.8998593972499449	-5.33088856953261	0	Junction
ENSG00000148925.10	chr11:13419746-13421641(-)	BTBD10	0.00864458827624414	5.0780851481728	0.3703822642448761	0.711305728521453	0.8998593972499449	-6.6274011149492	0	Junction
ENSG00000145348.16	chr4:106193771-106194717(-)	TBCK	-0.00981747614129565	2.77064552009853	-0.37036836020779995	0.711316078311521	0.8998622362408041	-6.3311914044163	0	Junction
ENSG00000133318.13	chr11:63753139-63753661(+)	RTN3	0.00661880796712616	5.64729425867833	0.37036353180469805	0.7113196724570171	0.8998622362408041	-6.6889383878185305	0	Junction
ENSG00000147421.17	chr8:29009183-29018759(+)	HMBOX1	0.0092524086405045	2.9322656758243197	0.370345008495524	0.711333460816308	0.8998666164911221	-6.36298372268109	0	Junction
ENSG00000130338.12	chr6:158310484-158312050(+)	TULP4	-0.0127624118265836	2.4483950352135695	-0.3703431626694699	0.7113348348153491	0.8998666164911221	-6.266391548240921	0	Junction
ENSG00000147408.14	chr8:19420519-19439829(-)	CSGALNACT1	-0.0154955900851183	1.48561551317666	-0.37032476926978103	0.7113485265759592	0.899876536625166	-6.02992702379428	0	Junction
ENSG00000123384.13	chr12:57196004-57196086(+)	LRP1	-0.0102155141904741	3.9385416514694	-0.370291356734703	0.711373398586451	0.8998923226917009	-6.5069438067197405	0	Junction
ENSG00000061918.12	chr4:155805230-155806385(+)	GUCY1B3	0.009515944192006921	4.21129031009122	0.370286703474714	0.711376862458574	0.8998923226917009	-6.53603307832791	0	Junction
ENSG00000115827.13	chr2:171458076-171458371(+)	DCAF17	-0.0228164858778251	-0.313818926907776	-0.370284428819395	0.711378555707027	0.8998923226917009	-5.47787042001596	0	Junction
ENSG00000089177.18	chr20:16380164-16381693(-)	KIF16B	0.012339748627934998	1.6966670722503998	0.37023936351542497	0.7114121025156	0.899913182762513	-6.09202519543721	0	Junction
ENSG00000110274.14	chr11:117361994-117362403(+)	CEP164	0.0196175041838302	0.13952726383788502	0.37023874891866104	0.711412560027987	0.899913182762513	-5.62351403903311	0	Junction
ENSG00000127481.14	chr1:19105190-19105732(-)	UBR4	0.0112737797006643	1.7063793501746598	0.370232926447885	0.7114168943425079	0.899913182762513	-6.096540102084759	0	Junction
ENSG00000067900.7	chr18:20982833-20984350(-)	ROCK1	0.0124185088603422	1.9571039053419	0.37022525532024597	0.711422604832855	0.899913182762513	-6.1589203606578495	0	Junction
ENSG00000081692.12	chr1:227733028-227733413(-)	JMJD4	-0.0327079202222537	-0.8550165140597059	-0.37021744436935605	0.7114284194262079	0.899913182762513	-5.34105151660254	0	Junction
ENSG00000176444.18	chr1:155269717-155270807(-)	CLK2	0.0180572675714173	0.363504764702877	0.370215123191225	0.711430147350566	0.899913182762513	-5.69305901378157	0	Junction
ENSG00000165934.12	chr14:92159283-92161111(+)	CPSF2	0.00972981866040553	2.46611885342198	0.37020673665676795	0.71143639044142	0.89991367968926	-6.277419903861951	0	Junction
ENSG00000198839.9	chr7:112337827-112339842(+)	ZNF277	-0.0136958611088315	1.49566837346881	-0.37019003185763893	0.711448825859728	0.8999177813196311	-6.03528340529826	0	Junction
ENSG00000110693.16	chr11:16015051-16046513(-)	SOX6	0.0196282126163409	0.4789040363960321	0.37017225636003204	0.7114620584140771	0.8999177813196311	-5.72378280393543	0	Junction
ENSG00000084234.16	chr11:130129207-130130037(+)	APLP2	-0.00633340754461586	4.922895658402401	-0.37015936727849497	0.7114716534446031	0.8999177813196311	-6.61518435381119	0	Junction
ENSG00000115423.18	chr2:84785757-84787163(+)	DNAH6	0.0292591994714493	-0.630134593619418	0.37014975505264297	0.7114788091123829	0.8999177813196311	-5.39555352184484	0	Junction
ENSG00000116406.18	chr1:184710548-184711722(-)	EDEM3	0.0104380964623854	2.00236362939585	0.37013850403037707	0.7114871847883522	0.8999177813196311	-6.170749536785739	0	Junction
ENSG00000182134.15	chr1:151776269-151776438(-)	TDRKH	0.0141053214977034	1.18125696523171	0.3701184393244629	0.711502121782289	0.8999177813196311	-5.957815563927691	0	Junction
ENSG00000123607.14	chr2:165890989-165898685(-)	TTC21B	-0.0167474246560521	0.722855101584035	-0.370105781723015	0.71151154467961	0.8999177813196311	-5.822016132279299	0	Junction
ENSG00000157741.14	chr7:139284575-139293231(+)	UBN2	0.0167431788966469	0.8175626753882231	0.370096998704445	0.7115180831862641	0.8999177813196311	-5.83208243495292	0	Junction
ENSG00000090520.11	chr3:186584590-186585343(+)	DNAJB11	0.0128114332409098	2.42770617057186	0.37009648147721097	0.711518468236064	0.8999177813196311	-6.26776239225446	0	Junction
ENSG00000076864.19	chr1:21649797-21669253(-)	RAP1GAP	0.0183759290144579	2.9757489915111397	0.370092638926854	0.711521328824884	0.8999177813196311	-6.374662091816269	0	Junction
ENSG00000126012.11	chrX:53218399-53220838(-)	KDM5C	-0.0100440109630568	2.10860610912187	-0.370083312423595	0.71152827196255	0.8999177813196311	-6.19330832274786	0	Junction
ENSG00000132780.16	chr1:45605017-45606481(+)	NASP	-0.0115029521187189	2.69098286449385	-0.37008062260805896	0.711530274406624	0.8999177813196311	-6.31722450773389	0	Junction
ENSG00000102452.15	chr13:101065562-101067917(-)	NALCN	-0.0151789136069058	1.3175609947806002	-0.37007771827070507	0.7115324365545791	0.8999177813196311	-6.01077152467232	0	Junction
ENSG00000137504.13	chr11:85663602-85682716(-)	CREBZF	0.0362920621561972	-1.4717844459338603	0.37007173629543794	0.7115368898722629	0.8999177813196311	-5.21232675678966	0	Junction
ENSG00000038358.14	chr16:67879504-67879586(+)	EDC4	0.010451171821859001	1.9747887035751701	0.37006637938764	0.7115408778630741	0.8999177813196311	-6.168059325873609	0	Junction
ENSG00000118900.14	chr16:4873074-4874210(+)	UBN1	0.0167749798627473	0.588653255692925	0.370064654331285	0.711542162096104	0.8999177813196311	-5.77281176607385	0	Junction
ENSG00000131375.9	chr3:15247458-15250930(+)	CAPN7	0.0134808383920301	1.2800826292671101	0.37006057691118	0.71154519756981	0.8999177813196311	-5.97544730426978	0	Junction
ENSG00000100320.22	chr22:35778079-35781599(-)	RBFOX2	0.00910200406421162	2.9170545305065	0.37004389432522206	0.7115576171254809	0.8999177813196311	-6.36094345484599	0	Junction
ENSG00000117676.13	chr1:26553498-26554213(+)	RPS6KA1	-0.0236067145384845	-0.17380815386977802	-0.37004156214225503	0.71155935335381	0.8999177813196311	-5.5524485303556	0	Junction
ENSG00000134440.11	chr18:57602487-57602811(-)	NARS	0.00679686152518991	4.38159632580816	0.37003903207614003	0.7115612369008921	0.8999177813196311	-6.55598249309661	0	Junction
ENSG00000175216.14	chr11:46778314-46778459(-)	CKAP5	-0.00806732550027873	3.41730822973713	-0.37003125801609904	0.711567024431898	0.8999177813196311	-6.4387515224422005	0	Junction
ENSG00000085832.16	chr1:51440433-51444888(-)	EPS15	-0.0100504909232366	3.38475414603827	-0.37002762251588395	0.7115697309474921	0.8999177813196311	-6.43018005895674	0	Junction
ENSG00000265354.3	chr10:45972731-45975453(+)	TIMM23	-0.0101382887638444	2.28749884976098	-0.37002163397075294	0.7115741892389921	0.8999177813196311	-6.24120629964368	0	Junction
ENSG00000117868.15	chr7:158773397-158788003(-)	ESYT2	-0.00890353615832612	3.30523269506837	-0.370000953823017	0.711589585062321	0.8999298533462541	-6.419037619302759	0	Junction
ENSG00000108953.16	chr17:1354348-1361091(-)	YWHAE	0.00623966418659161	6.0385002183645	0.369989431864705	0.7115981629069309	0.899930691834357	-6.72623975438756	0	Junction
ENSG00000197859.9	chr9:133540744-133540877(+)	ADAMTSL2	0.0228325643743531	-0.13190774979276298	0.36998434661291496	0.7116019487767281	0.899930691834357	-5.54535125524141	0	Junction
ENSG00000110841.13	chr12:27633461-27634909(+)	PPFIBP1	-0.0152750758374946	1.1647982559097099	-0.369936333250819	0.711637694131032	0.8999567231718579	-5.9390936144592	0	Junction
ENSG00000138674.16	chr4:82857765-82862533(-)	SEC31A	-0.0195631445750715	0.311956519650445	-0.36992892775096603	0.711643207490737	0.8999567231718579	-5.691190277950961	0	Junction
	chr14:49853821-49862757(-)		-0.0540212965928052	2.19608720782872	-0.369921234817649	0.7116489348593299	0.8999567231718579	-6.21692750334028	0	Junction
ENSG00000068305.17	chr15:99703386-99706728(+)	MEF2A	-0.0136515258097154	1.9949113530707498	-0.3699186845507029	0.711650833529961	0.8999567231718579	-6.200026695754469	0	Junction
ENSG00000105792.19	chr7:90271959-90273986(+)	CFAP69	0.0330851825406882	-1.02289915789632	0.36990803004546396	0.7116587658155309	0.8999567231718579	-5.29109047222417	0	Junction
ENSG00000087995.15	chr17:62424013-62424218(+)	METTL2A	0.0167355776905615	0.919450670638725	0.369905365692216	0.7116607494330269	0.8999567231718579	-5.87798046844455	0	Junction
	chr14:49545480-49586647(+)		-0.19507233326786802	3.6440439088837002	-0.36989415194743996	0.7116690981148609	0.8999567231718579	-6.48411188642638	0	Junction
ENSG00000155657.25	chr2:178620113-178620216(-)	TTN	-0.0388557013500771	-1.29035825607921	-0.369893831467261	0.711669336714261	0.8999567231718579	-5.238040269309559	0	Junction
ENSG00000088256.8	chr19:3119054-3119205(+)	GNA11	-0.00951083215776378	2.8683893757842003	-0.36987817515678706	0.7116809929650519	0.899957325712241	-6.3505686211259995	0	Junction
ENSG00000077254.14	chr1:77701472-77711746(-)	USP33	-0.00803096822185967	3.5336328727876403	-0.3698774749902629	0.7116815142463181	0.899957325712241	-6.45144521922421	0	Junction
ENSG00000166902.4	chr11:59806833-59807700(-)	MRPL16	0.0103617613462471	2.11039927196871	0.369864944791141	0.7116908431328841	0.899961724237871	-6.20076137445659	0	Junction
ENSG00000185420.18	chr1:245929553-245929869(-)	SMYD3	-0.0235482359815254	-0.0691114258342159	-0.36984367402793494	0.7117066795755759	0.8999630753156189	-5.54626886999554	0	Junction
ENSG00000141837.19	chr19:13224773-13227430(-)	CACNA1A	0.0347801029916718	-0.963560886510381	0.369839158880558	0.711710041195173	0.8999630753156189	-5.301057133920049	0	Junction
ENSG00000141452.9	chr18:23527902-23529178(+)	C18orf8	-0.0171579049338924	0.603531967005525	-0.369831962849062	0.7117153987994731	0.8999630753156189	-5.7786939604895995	0	Junction
ENSG00000111880.15	chr6:88844522-88849754(-)	RNGTT	-0.0111459670569956	2.59814306864584	-0.3698281293436839	0.7117182529346859	0.8999630753156189	-6.29619650124233	0	Junction
ENSG00000157625.15	chrX:30855563-30859486(-)	TAB3	-0.0187063231676454	0.166967004845703	-0.369824218856233	0.7117211643890459	0.8999630753156189	-5.638916519995281	0	Junction
ENSG00000169403.11	chr1:28151060-28176591(-)	PTAFR	0.0357959903102707	-1.2436450255128	0.3698123406387371	0.711730008040831	0.899966860008392	-5.32607953524432	0	Junction
ENSG00000174628.16	chr16:19718488-19730429(+)	IQCK	0.0162694797478362	1.0668629762916801	0.36978872100985705	0.711747593604268	0.8999816985020921	-5.9114429388017	0	Junction
ENSG00000122970.15	chr12:110124444-110127359(+)	IFT81	0.0230359608715349	-0.0531575600168909	0.36976625663112395	0.71176431919014	0.8999838982112809	-5.58906650788484	0	Junction
ENSG00000206149.10	chr15:28654456-28655272(+)	HERC2P9	-0.0212999569435986	1.27664082891554	-0.369763872953	0.711766093937494	0.8999838982112809	-5.97093096192104	0	Junction
ENSG00000204231.10	chr6:33194830-33194944(-)	RXRB	0.010612916925515999	2.54521929623838	0.36976281001895206	0.711766885336541	0.8999838982112809	-6.2928780561845805	0	Junction
ENSG00000169918.9	chr15:31655251-31656982(-)	OTUD7A	-0.0193261322929508	0.890614990344368	-0.36974589547753706	0.7117794789650609	0.899992424145135	-5.85919655232861	0	Junction
ENSG00000100109.16	chr22:26510703-26511118(-)	TFIP11	0.0395354256156181	-1.2843144414792	0.369734158537991	0.711788217685061	0.899996075732629	-5.23239120201227	0	Junction
ENSG00000177707.10	chr3:111126336-111144898(+)	NECTIN3	0.0244479079054941	0.151006660438157	0.36966664284675604	0.711838487125625	0.9000522389164649	-5.6249414848614405	0	Junction
ENSG00000138688.15	chr4:122324537-122325229(+)	KIAA1109	0.00890611917409748	3.24897951616081	0.369636179336233	0.711861169429566	0.900071562374652	-6.414319786010599	0	Junction
ENSG00000162298.17	chr11:65131597-65132247(-)	SYVN1	-0.0179556110211398	0.673247876331017	-0.369630003034674	0.7118657681674542	0.900071562374652	-5.78836344768005	0	Junction
ENSG00000105186.15	chr19:32626828-32628082(-)	ANKRD27	0.0142544245996702	1.14756118632818	0.369608252230589	0.7118819634201209	0.900071562374652	-5.937046532567541	0	Junction
ENSG00000076043.9	chr11:114447880-114449845(+)	REXO2	0.0137209043713844	1.29330905140059	0.36960607521858097	0.711883584390806	0.900071562374652	-5.980281545102559	0	Junction
ENSG00000198646.13	chr20:34754869-34757219(-)	NCOA6	-0.0204008036004239	0.309367008440677	-0.369588848238582	0.711896411389383	0.900071562374652	-5.68029213156834	0	Junction
ENSG00000162384.13	chr1:53214737-53215990(-)	C1orf123	-0.00919621814599382	2.9563106955297	-0.369584253270714	0.7118998327600781	0.900071562374652	-6.36722316193342	0	Junction
ENSG00000188554.13	chr17:43189120-43189587(+)	NBR1	0.00717763898737179	3.56790397209675	0.369581126306964	0.7119021610717758	0.900071562374652	-6.45680659068756	0	Junction
ENSG00000156990.14	chr3:9839172-9840183(-)	RPUSD3	-0.0167501483202136	0.654948170449854	-0.36956313322671	0.7119155586249509	0.900071562374652	-5.81287105377604	0	Junction
ENSG00000147481.14	chr8:50425523-50438542(+)	SNTG1	0.05494206331343	-1.69377080986685	0.369557937963711	0.7119194270071422	0.900071562374652	-5.1575984831190995	0	Junction
ENSG00000185920.15	chr9:95449324-95449840(-)	PTCH1	0.0276405769757536	-0.543990216393142	0.36955689076531895	0.7119202067498208	0.900071562374652	-5.41515156198106	0	Junction
ENSG00000257585.1	chr14:36164267-36165744(+)	LINC00609	-0.0272865393487685	0.48039001982209006	-0.36955677745035403	0.711920291124028	0.900071562374652	-5.75807843384362	0	Junction
ENSG00000136875.12	chr9:113291017-113291466(+)	PRPF4	0.0158022891110529	0.8848234865519151	0.36955181654874397	0.711923985009744	0.900071562374652	-5.87149396392104	0	Junction
ENSG00000139631.18	chr12:53160845-53161126(-)	CSAD	-0.0287132709693671	-0.73489068063621	-0.36954220977174995	0.7119311382320501	0.9000732083943179	-5.35854705212086	0	Junction
ENSG00000178385.14	chr2:207908578-207930925(-)	PLEKHM3	-0.0138263191894995	1.02836950644077	-0.369523566311949	0.7119450202561991	0.900077350030798	-5.903500149574749	0	Junction
ENSG00000241685.8	chr7:99344516-99348851(+)	ARPC1A	0.00848624245603444	3.48440105655124	0.36952209372332395	0.711946116757987	0.900077350030798	-6.44558172841362	0	Junction
ENSG00000154511.11	chr1:92847360-92850847(-)	FAM69A	0.0103620552534253	2.3867067641158997	0.36950871594959006	0.711956077987423	0.90008035558968	-6.25945520640787	0	Junction
ENSG00000171435.13	chr12:117579203-117582289(-)	KSR2	-0.0209767347005002	-0.0268567091611845	-0.3695031845245	0.711960196758488	0.90008035558968	-5.5828359665589495	0	Junction
ENSG00000134371.10	chr1:193147966-193150303(+)	CDC73	0.00933568221191884	2.39450040911263	0.369477078769712	0.711979635556917	0.900097533116989	-6.25947238483014	0	Junction
ENSG00000237854.3	chr17:68106554-68114421(+)	LINC00674	-0.0308670013079814	-0.558675229122283	-0.369467435759449	0.7119868159573729	0.900099213200875	-5.396010496885871	0	Junction
ENSG00000185246.17	chr14:45108523-45109615(+)	PRPF39	-0.0131585916309107	1.7998047604715601	-0.36943692800059996	0.7120095328837309	0.900120534491361	-6.116432098178481	0	Junction
ENSG00000174501.14	chr2:95899218-95899307(-)	ANKRD36C	-0.0484731008256471	0.9280725644197511	-0.369424957054609	0.712018446853407	0.900124405914129	-5.89287850105124	0	Junction
ENSG00000140968.10	chr16:85909174-85911569(+)	IRF8	0.0336474439220575	-1.05304224282221	0.369404925021842	0.712033363468246	0.900135865676389	-5.35153766847475	0	Junction
ENSG00000196235.13	chr19:39445638-39445881(+)	SUPT5H	0.0368486707923135	-0.9975245714260809	0.36939165518726497	0.712043244753585	0.900138597987256	-5.33735744316015	0	Junction
ENSG00000170089.15	chr5:177876689-177878643(+)	RP11-423H2.1	-0.0361190416173228	1.18275211638228	-0.369362049636354	0.712065290485682	0.900138597987256	-5.987514154939441	0	Junction
ENSG00000158623.14	chr7:130506807-130507273(-)	COPG2	-0.0153234350125127	1.03562487035303	-0.36935457816641204	0.712070854143513	0.900138597987256	-5.920317854836051	0	Junction
ENSG00000072657.8	chr12:72657009-72663051(+)	TRHDE	0.0299998039584628	-1.03623129191759	0.369347236355844	0.7120763212650021	0.900138597987256	-5.356006618061071	0	Junction
ENSG00000075415.12	chr12:98594136-98595726(+)	SLC25A3	0.0107062389327776	3.89551167847489	0.36934289253336994	0.7120795559243991	0.900138597987256	-6.4996460478818605	0	Junction
ENSG00000118965.14	chr2:19948218-19951414(-)	WDR35	0.0164332543723874	0.748154457927339	0.369339897453337	0.712081786235835	0.900138597987256	-5.8304752702298	0	Junction
ENSG00000125877.12	chr20:3215313-3218516(+)	ITPA	-0.0118700357592357	2.05632761568175	-0.36933788118071204	0.7120832876715281	0.900138597987256	-6.19191677442634	0	Junction
ENSG00000058404.19	chr7:44220295-44220615(-)	CAMK2B	-0.009329916029056159	5.56808423736406	-0.369332538905734	0.712087265850449	0.900138597987256	-6.68300444872877	0	Junction
ENSG00000144029.11	chr2:95100895-95101676(-)	MRPS5	0.009632037681817921	2.27398691290289	0.36932456925540996	0.712093200545533	0.900138597987256	-6.23661379123048	0	Junction
ENSG00000241685.8	chr7:99358416-99359544(+)	ARPC1A	0.00771327573686353	3.4624124976779003	0.36932343946384005	0.712094041859705	0.900138597987256	-6.44369939146324	0	Junction
ENSG00000138674.16	chr4:82844510-82848803(-)	SEC31A	-0.013404419572018001	1.4777042682158703	-0.369314685252272	0.7121005608105729	0.9001394414269449	-6.038001937432821	0	Junction
ENSG00000059377.15	chr7:139875638-139911224(+)	TBXAS1	-0.0239910386641483	-0.0737277096386197	-0.36927493135823897	0.712130164391271	0.900165108034517	-5.63340125642015	0	Junction
ENSG00000234420.7	chr10:42523325-42523611(-)	ZNF37BP	-0.0364281846553945	-1.2355447585280601	-0.369271701723302	0.712132569426585	0.900165108034517	-5.22258045176997	0	Junction
ENSG00000134042.12	chr18:50805337-50806703(-)	MRO	0.0127851080956523	2.95259679086558	0.3692358248401161	0.712159286314761	0.900191482056372	-6.36542725686121	0	Junction
ENSG00000150990.7	chr12:124972600-124975418(-)	DHX37	-0.0217784855557848	0.0450995469269756	-0.369226319774141	0.712166364630791	0.9001930320829241	-5.59224001998395	0	Junction
ENSG00000124222.22	chr20:58671298-58673630(+)	STX16	0.0109256461233554	2.4543796893082903	0.36921481397423794	0.7121749329042489	0.900193264217937	-6.27153297943316	0	Junction
ENSG00000127561.14	chr16:1990202-1991973(+)	SYNGR3	0.0414149489657269	-1.21993790375526	0.36921035644276895	0.7121782524006508	0.900193264217937	-5.28613479925974	0	Junction
ENSG00000162687.16	chr1:196326890-196331155(-)	KCNT2	-0.0315764920825597	-1.10406094553098	-0.369194499265912	0.712190061187588	0.9001968674326121	-5.26523242689088	0	Junction
ENSG00000265808.3	chr1:120160531-120163209(-)	SEC22B	0.0080302905236428	3.00517875098892	0.36919081183654495	0.712192807213921	0.9001968674326121	-6.375311548884651	0	Junction
ENSG00000204120.14	chr2:232850410-232856792(+)	GIGYF2	0.00972110201659218	2.35688508628561	0.369181161270051	0.7121999940024599	0.9001985544570941	-6.255742994846821	0	Junction
ENSG00000185238.12	chr11:20462168-20464459(+)	PRMT3	-0.0125161275012266	1.6586031058384298	-0.369126317398113	0.7122408367875419	0.900236218126381	-6.077032670889841	0	Junction
ENSG00000204304.11	chr6:32187783-32187965(-)	PBX2	0.0098221892200103	2.4458545528229503	0.369121716307376	0.712244263303943	0.900236218126381	-6.273583155502879	0	Junction
ENSG00000172766.18	chr13:41372312-41372731(+)	NAA16	0.0229929585519045	-0.195733012887948	0.36911757291954905	0.7122473489656099	0.900236218126381	-5.50975945834653	0	Junction
ENSG00000135127.11	chr12:120062764-120064732(+)	BICDL1	0.0209543035205555	0.360389057689931	0.369091946702526	0.7122664334139559	0.9002414730469109	-5.704441032389161	0	Junction
ENSG00000003756.16	chr3:50108148-50108231(+)	RBM5	-0.00921795867614725	2.91034111515445	-0.369083438909344	0.712272769408244	0.9002414730469109	-6.36030554713686	0	Junction
ENSG00000171148.13	chr3:9787110-9787198(-)	TADA3	-0.0087907270062012	3.10693405896226	-0.369069667140094	0.7122830256767041	0.9002414730469109	-6.39094162943331	0	Junction
ENSG00000144036.15	chr2:72379871-72465159(-)	EXOC6B	-0.00804137403298085	3.2444298782182206	-0.36906825339392296	0.712284078540771	0.9002414730469109	-6.41235911648532	0	Junction
ENSG00000148339.12	chr9:128106521-128107028(+)	SLC25A25	-0.0175804939312684	2.1658882641235198	-0.36906365551819104	0.71228750273645	0.9002414730469109	-6.20861793084904	0	Junction
ENSG00000176473.13	chr14:100526041-100529067(+)	WDR25	-0.0164279701568044	0.7329499942650749	-0.369035306893313	0.712308615057864	0.9002414730469109	-5.81810991817284	0	Junction
ENSG00000114023.15	chr3:122384300-122401375(+)	FAM162A	0.0455268361936524	-0.38630664529577896	0.369028833692671	0.712313435932714	0.9002414730469109	-5.58739042289179	0	Junction
ENSG00000102172.15	chrX:21985224-21992596(+)	SMS	0.00861872619139986	3.54756150228724	0.369019301588778	0.7123205349272409	0.9002414730469109	-6.45268229228199	0	Junction
ENSG00000012817.15	chrY:19708424-19708874(-)	KDM5D	-0.0139266727758034	-0.19486850803466196	-0.36900585047791995	0.712330552628401	0.9002414730469109	-5.9738985940483404	0	Junction
ENSG00000100167.19	chr22:41981837-41987205(+)	SEPT3	0.024797735655087996	-0.272562571448441	0.369005073327503	0.7123311314119091	0.9002414730469109	-5.512769279626349	0	Junction
ENSG00000128908.15	chr15:40980441-40982861(-)	INO80	0.0219599807061584	-0.0223579220425092	0.36899830178719395	0.712336174529991	0.9002414730469109	-5.57368304730098	0	Junction
ENSG00000151414.14	chr1:198157277-198232552(+)	NEK7	-0.0159433616807875	1.90839228903565	-0.368995460670946	0.7123382904607158	0.9002414730469109	-6.14278772554186	0	Junction
ENSG00000151914.19	chr6:56642504-56645865(-)	DST	0.006690148571885679	5.06344352626175	0.36899263698295603	0.71234039341389	0.9002414730469109	-6.6268020193601505	0	Junction
ENSG00000137713.15	chr11:111759952-111760818(-)	PPP2R1B	-0.0137976730277667	1.71565747006813	-0.368991165917359	0.712341488996878	0.9002414730469109	-6.093157036987949	0	Junction
ENSG00000166260.10	chr17:54952113-54961118(-)	COX11	0.0309632306233383	-0.87992332837224	0.368991045583613	0.712341578616025	0.9002414730469109	-5.3429060942316395	0	Junction
ENSG00000176853.15	chr8:123778093-123778658(+)	FAM91A1	-0.0164259576392955	0.6974535735353841	-0.368984421691727	0.71234651179811	0.9002414730469109	-5.803402439512429	0	Junction
ENSG00000120802.13	chr12:98531839-98537474(+)	TMPO	-0.01314235818092	1.74465876057174	-0.36897230915126794	0.71235553271446	0.9002414730469109	-6.1058331897575595	0	Junction
ENSG00000142330.19	chr2:240589475-240590814(+)	CAPN10	-0.0157119924017243	1.03867669620312	-0.3689692277082971	0.71235782765147	0.9002414730469109	-5.89722628760321	0	Junction
ENSG00000141380.13	chr18:26039457-26052623(-)	SS18	-0.0100304020341935	2.68154066751693	-0.36896089691248296	0.7123640321122231	0.9002414730469109	-6.317725889554841	0	Junction
ENSG00000110931.18	chr12:121255805-121260318(-)	CAMKK2	0.0115801521332319	4.13299745341896	0.368954825301075	0.712368554030158	0.9002414730469109	-6.527417875481611	0	Junction
ENSG00000260314.2	chr10:17870936-17871981(+)	MRC1	-0.0389836406013534	-1.41154853665659	-0.368941948135087	0.7123781445141241	0.900246196969251	-5.24265273280059	0	Junction
ENSG00000186141.8	chr1:145839992-145840115(+)	POLR3C	-0.0106563845564153	1.99933486897177	-0.36892322236300995	0.712392090926432	0.9002465568238659	-6.17090871165668	0	Junction
ENSG00000135333.13	chr6:93272423-93356716(-)	EPHA7	0.0136376216417758	2.06509098761433	0.36891596655900394	0.7123974948649159	0.9002465568238659	-6.21714761257469	0	Junction
ENSG00000170264.12	chr2:61836110-61839420(-)	FAM161A	0.0195493718293649	0.345227826420097	0.368911109006813	0.71240111265448	0.9002465568238659	-5.7025793622646	0	Junction
ENSG00000115484.14	chr2:61877515-61878868(-)	CCT4	0.00730350335188895	4.0643926789	0.36890470972603706	0.7124058786968159	0.9002465568238659	-6.5171140155308604	0	Junction
ENSG00000185298.12	chr17:81672156-81672494(+)	CCDC137	-0.022868535529274	0.058934468762021	-0.36889970209227	0.712409608279202	0.9002465568238659	-5.60719578073331	0	Junction
ENSG00000070778.12	chr14:88504496-88505303(-)	PTPN21	0.0173648935531986	0.632232980423967	0.368893238608385	0.71241442215895	0.9002465568238659	-5.768265265957299	0	Junction
ENSG00000161996.18	chr16:666599-666672(+)	WDR90	-0.0377126660892551	-1.2272792820083798	-0.368886560198351	0.712419396123686	0.9002465568238659	-5.22213711775484	0	Junction
ENSG00000066336.11	chr11:47359007-47359852(-)	SPI1	-0.0274154024672402	-0.326166429849279	-0.36885969088044396	0.712439408052859	0.900264449312679	-5.5302001760561	0	Junction
ENSG00000078140.13	chr4:39774934-39778359(+)	UBE2K	-0.0704308668949234	-0.41619106124057004	-0.368840974380733	0.7124533479833101	0.9002745236618801	-5.50407831291942	0	Junction
ENSG00000163832.15	chr3:47504449-47510183(-)	ELP6	-0.0124611934337023	1.65966595728526	-0.368831059472508	0.712460732583245	0.9002745236618801	-6.08865005501603	0	Junction
ENSG00000102893.15	chr16:47515602-47547432(+)	PHKB	0.008306684971301371	3.5203173742226803	0.368825412662565	0.712464938325883	0.9002745236618801	-6.448230160461231	0	Junction
ENSG00000148143.12	chr9:106974274-106984185(+)	ZNF462	0.0108571300668403	2.1065752490325003	0.368806109828186	0.7124793151384191	0.9002795344657479	-6.19550676799011	0	Junction
ENSG00000276550.4	chr15:22587392-22589679(+)	HERC2P2	-0.0318152432135436	0.0834221182775376	-0.3688043725806989	0.712480609050914	0.9002795344657479	-5.60097758140187	0	Junction
ENSG00000132740.8	chr11:68904039-68906068(+)	IGHMBP2	-0.021074032485255998	0.246442511174112	-0.36877007807768397	0.7125061519754359	0.9003011972824959	-5.66998197949275	0	Junction
ENSG00000105443.13	chr19:48474331-48474837(+)	CYTH2	-0.00968634472572054	3.00182242891649	-0.36876286749616205	0.7125115225373679	0.9003011972824959	-6.37407951567963	0	Junction
ENSG00000168067.11	chr11:64797193-64797274(-)	MAP4K2	0.0137031779634942	1.23604864609461	0.36875325272105103	0.712518683805234	0.9003011972824959	-5.96032437073863	0	Junction
ENSG00000162849.15	chr1:245602784-245607650(+)	KIF26B	-0.0296667710839409	-0.670347978624331	-0.3687499227468611	0.71252116403945	0.9003011972824959	-5.36246074470357	0	Junction
ENSG00000149090.11	chr11:35439694-35441480(-)	PAMR1	0.0214522038556022	1.29468777136916	0.368730711306871	0.712535473180171	0.9003035809493509	-5.98542772037872	0	Junction
ENSG00000178053.17	chr3:158598209-158600013(+)	MLF1	0.0118259989863746	3.41243877794074	0.36870006997542204	0.712558295788102	0.9003035809493509	-6.43168589569687	0	Junction
ENSG00000085185.15	chrX:130039283-130050716(+)	BCORL1	-0.0243455773650961	-0.44500952557730294	-0.368697010002308	0.712560574964569	0.9003035809493509	-5.442708655836331	0	Junction
ENSG00000103150.5	chr16:83907100-83908125(+)	MLYCD	-0.0130338733303967	1.4018613583251398	-0.368691023941084	0.712565033602657	0.9003035809493509	-6.00814472246999	0	Junction
ENSG00000136250.11	chr7:36686795-36724021(-)	AOAH	-0.0347599506480786	-1.11214642758395	-0.368690781988725	0.712565213817861	0.9003035809493509	-5.30475881666425	0	Junction
ENSG00000079841.18	chr6:72299178-72307257(-)	RIMS1	0.051834913098457995	-1.83731838266577	0.368682764678455	0.71257118542077	0.9003035809493509	-5.189721988089571	0	Junction
ENSG00000254681.6	chr16:18395043-18395254(-)	PKD1P5	0.0554742152294183	-1.4601669282770402	0.368678643499565	0.7125742550411558	0.9003035809493509	-5.193433198298849	0	Junction
ENSG00000233024.7	chr16:18364635-18368257(-)	RP11-1212A22.4	-0.0214581575950806	1.88980419766554	-0.36866653997987003	0.7125832702581979	0.9003035809493509	-6.13818351655084	0	Junction
ENSG00000156875.13	chr1:100060006-100061834(+)	MFSD14A	-0.0095766368204814	2.5047361959532997	-0.36866588575904896	0.712583757550883	0.9003035809493509	-6.28302409917763	0	Junction
ENSG00000283233.1	chr20:32474743-32511346(-)	AL034550.1	-0.0210979018690972	0.155487576711458	-0.36866221382608294	0.712586492571602	0.9003035809493509	-5.63118610084924	0	Junction
ENSG00000164054.15	chr3:48501294-48504018(-)	SHISA5	0.035568018488945	-1.03957132771221	0.368660953805906	0.712587431092121	0.9003035809493509	-5.292007765115099	0	Junction
ENSG00000100060.17	chr22:37479499-37480196(-)	MFNG	-0.0336030744529601	-1.33842350094522	-0.368635650947668	0.712606277907913	0.900319997857832	-5.2227555778907995	0	Junction
ENSG00000072121.15	chr14:67752527-67753706(-)	ZFYVE26	0.0180146676464455	0.699972643439426	0.368614119950034	0.7126223153948009	0.9003258776905309	-5.80083173555528	0	Junction
ENSG00000135298.13	chr6:68636001-68637390(+)	ADGRB3	0.0131051235333968	2.12238767561039	0.36861368729585997	0.7126226376610469	0.9003258776905309	-6.2038921603337	0	Junction
ENSG00000090565.15	chr16:461498-471294(+)	RAB11FIP3	0.0100935008228854	2.92570117605384	0.368603013879972	0.712630587864562	0.900328527368394	-6.36313572806473	0	Junction
ENSG00000107890.16	chr10:27061243-27063987(-)	ANKRD26	-0.0150768124064149	1.0046725863082901	-0.368593951900339	0.712637337797829	0.9003296606088441	-5.90292621622454	0	Junction
ENSG00000196504.15	chr2:152663772-152663875(-)	PRPF40A	0.00996341216211084	2.49067048560871	0.3685814882000471	0.7126466215838391	0.9003339950158019	-6.278885010612759	0	Junction
ENSG00000130382.8	chr19:6227103-6230569(-)	MLLT1	-0.0184610285966568	0.8365645650362711	-0.36854914207819106	0.712670715308177	0.900349923880974	-5.83199762139124	0	Junction
ENSG00000169660.15	chr17:82419884-82424393(+)	HEXDC	-0.0249196050863001	-0.23236753886266898	-0.368545798012396	0.7126732062259731	0.900349923880974	-5.500007283532599	0	Junction
ENSG00000185049.13	chr4:1984920-1985775(-)	NELFA	0.0208753837790789	0.14421636159717402	0.36852979734489294	0.7126851247982371	0.900349923880974	-5.622823762832639	0	Junction
ENSG00000163655.15	chr3:155903961-155906159(+)	GMPS	-0.009020187433907671	2.4171329166940696	-0.36852953787453396	0.7126853180730179	0.900349923880974	-6.265231610513071	0	Junction
ENSG00000168255.19	chr7:102569925-102572471(-)	POLR2J3	0.0256494327833839	3.1317829892208	0.368525272537734	0.712688495247971	0.900349923880974	-6.39307220243319	0	Junction
ENSG00000154127.9	chr11:122808177-122809748(+)	UBASH3B	-0.0310124473899284	-0.7622205504419941	-0.368509270584622	0.7127004148682299	0.900353721548469	-5.44615329458709	0	Junction
ENSG00000196455.7	chr3:130734131-130735868(-)	PIK3R4	-0.0112075763656153	1.8524474320918602	-0.368502824556451	0.712705216440011	0.900353721548469	-6.13570568456275	0	Junction
ENSG00000179195.15	chr12:123973304-123973885(+)	ZNF664	-0.0175775794425689	1.06576526292109	-0.368497650440909	0.712709070587066	0.900353721548469	-5.90344459014243	0	Junction
ENSG00000115524.15	chr2:197403765-197405075(-)	SF3B1	-0.00697616279045287	3.50373218792934	-0.36847724257541004	0.7127242722743221	0.900353721548469	-6.44773144091491	0	Junction
	chr6:75593941-75600206(-)		-0.0384027316770141	-1.3815940816290502	-0.368475918916569	0.7127252582632041	0.900353721548469	-5.190102299337361	0	Junction
ENSG00000000457.13	chr1:169853773-169854269(-)	SCYL3	0.0217649740754796	-0.0123228488016023	0.368467531636881	0.71273150592997	0.900353721548469	-5.582429547441519	0	Junction
ENSG00000160014.16	chr19:46608982-46609124(+)	CALM3	-0.008439288320852209	6.873639843662291	-0.36846288409799605	0.712734967880114	0.900353721548469	-6.82036050183779	0	Junction
ENSG00000234420.7	chr10:42550616-42551572(-)	ZNF37BP	0.0288202654458745	-1.00806147035077	0.3684583756955329	0.712738326193262	0.900353721548469	-5.28918331292607	0	Junction
ENSG00000005100.12	chr17:5463690-5468570(-)	DHX33	-0.0294481775425413	-0.7162707719097471	-0.368449010265242	0.712745302528787	0.9003551404386121	-5.38059843634761	0	Junction
ENSG00000185946.15	chr1:103526263-103527694(+)	RNPC3	-0.0119761571009924	2.25363574423761	-0.36841800668363506	0.7127683973566	0.9003769203631271	-6.22978363760447	0	Junction
ENSG00000038358.14	chr16:67877657-67877740(+)	EDC4	-0.00925828991507727	2.63886585040382	-0.36840441468643503	0.71277852223261	0.900381035503525	-6.31199043328249	0	Junction
ENSG00000162736.15	chr1:160349123-160349548(+)	NCSTN	0.00927703409389301	2.86402582733095	0.368397918167127	0.7127833616020909	0.900381035503525	-6.3534178392671	0	Junction
ENSG00000260691.5	chr9:67868567-67871156(+)	ANKRD20A1	0.0277418453310417	0.790340113727308	0.368358539916782	0.7128126953895959	0.90040722725677	-5.83985480434062	0	Junction
ENSG00000140678.16	chr16:31356729-31357030(+)	ITGAX	-0.0332457908589589	-0.594113995447047	-0.36835436808344296	0.712815803111638	0.90040722725677	-5.45700143574133	0	Junction
ENSG00000153560.11	chr3:33401017-33402800(-)	UBP1	0.0100225472296971	2.5991380183691497	0.368340444590003	0.7128261751683509	0.9004074377588299	-6.30468402078029	0	Junction
ENSG00000197530.12	chr1:1629705-1630291(+)	MIB2	-0.0271037322787012	-0.186339490531613	-0.368338428981794	0.7128276766639531	0.9004074377588299	-5.55338148205418	0	Junction
ENSG00000100575.13	chr14:58411972-58427053(-)	TIMM9	0.0329305506967646	-1.05198045645752	0.36831992637702704	0.7128414599402779	0.900417454223298	-5.30821150533204	0	Junction
ENSG00000100575.13	chr14:58410939-58411906(-)	TIMM9	0.0118858853528288	1.7989574303719198	0.36830932056310206	0.71284936064676	0.90042004008415	-6.12470569646198	0	Junction
ENSG00000157212.18	chr7:154969127-154975695(-)	PAXIP1	0.0310720856396329	-0.963189200346519	0.36829685041379207	0.712858650212824	0.900424380195658	-5.29475470554001	0	Junction
ENSG00000173757.9	chr17:42232138-42276247(-)	STAT5B	-0.012181855040925999	1.7751155482611298	-0.36826590709741	0.712881701443237	0.9004407725193141	-6.120435171236879	0	Junction
ENSG00000113441.15	chr5:96996504-96998013(+)	LNPEP	-0.0113429460045351	1.7995744206021003	-0.368263713972938	0.712883335221792	0.9004407725193141	-6.121005972941281	0	Junction
ENSG00000180881.19	chr12:75312916-75316283(-)	CAPS2	-0.0307017891984135	-1.1585112788774299	-0.368255136403483	0.712889725135843	0.900441449842107	-5.240635430493009	0	Junction
ENSG00000041802.10	chr3:194651025-194651114(-)	LSG1	-0.0172331772162091	0.6230574265983709	-0.36824670709127894	0.7128960046244359	0.900441987678008	-5.7984098754354205	0	Junction
ENSG00000082641.15	chr17:48057503-48058294(+)	NFE2L1	0.0071502204234398705	4.33458610122344	0.36823489199477705	0.712904806415032	0.9004457113385859	-6.55228720048289	0	Junction
ENSG00000171132.13	chr2:45698010-45700538(+)	PRKCE	-0.0301000171075109	-0.731011554582995	-0.36818802375369303	0.712939721822694	0.90048241788498	-5.362825776720901	0	Junction
ENSG00000142875.19	chr1:84078372-84179176(+)	PRKACB	0.0161948421573832	1.92373755012868	0.36817217301793503	0.712951530273211	0.900489938699527	-6.15659429941201	0	Junction
ENSG00000196218.12	chr19:38502971-38504219(+)	RYR1	0.034821799210827994	-1.19991574956172	0.36816050134193895	0.7129602254600109	0.900493527230366	-5.24107119789861	0	Junction
ENSG00000137642.12	chr11:121627768-121629495(+)	SORL1	-0.0122661143534415	2.89558828323519	-0.368149202788394	0.71296864271303	0.900496764665138	-6.358416025348131	0	Junction
	chr3:195686803-195687575(+)		0.0768519629848426	-2.00707078171982	0.3681249140622371	0.712986737568718	0.9005066112587979	-5.091463484256	0	Junction
ENSG00000088930.7	chr20:21334186-21339043(+)	XRN2	0.00937969925001802	2.6607302806943998	0.36811517822536605	0.71299399071439	0.9005066112587979	-6.31612461532506	0	Junction
ENSG00000166676.14	chr16:10771799-10773312(-)	TVP23A	0.0209879961670336	-0.0522218639247377	0.368115164350786	0.712994001050896	0.9005066112587979	-5.5674060328431105	0	Junction
ENSG00000013563.13	chrX:154402842-154402941(-)	DNASE1L1	0.0197867084698282	0.139510732637618	0.368078529955419	0.7130212937103829	0.900524309775739	-5.626088921371321	0	Junction
ENSG00000111231.8	chr12:110455683-110455814(-)	GPN3	-0.0118637684299887	1.6563248479944899	-0.36807754489667893	0.713022027585176	0.900524309775739	-6.08168001839664	0	Junction
ENSG00000172667.10	chr3:179067810-179071594(-)	ZMAT3	0.0211152581587631	0.146537631955736	0.36807278083746703	0.713025576842228	0.900524309775739	-5.64627940603016	0	Junction
ENSG00000177150.12	chr18:13671974-13681604(-)	FAM210A	-0.0152126307666203	0.8492927186557171	-0.368059206244175	0.7130356900422921	0.900529688671042	-5.85153276664942	0	Junction
ENSG00000197603.13	chr5:37153994-37157312(-)	C5orf42	0.0150594017516278	1.0883531197255898	0.36804045844502004	0.7130496574127979	0.9005388630586361	-5.92034636289859	0	Junction
ENSG00000164258.11	chr5:53604896-53646232(+)	NDUFS4	-0.0194394897735381	0.329637634233351	-0.368018415629637	0.7130660797396691	0.9005388630586361	-5.684493912155241	0	Junction
ENSG00000128731.15	chr15:28265975-28268464(-)	HERC2	-0.0110689642602101	2.08919555136439	-0.36801593473511895	0.7130679280627741	0.9005388630586361	-6.19484970374496	0	Junction
ENSG00000079246.15	chr2:216119166-216122061(+)	XRCC5	0.00629821843872527	4.10121610288218	0.368012919668375	0.7130701743586708	0.9005388630586361	-6.52536803267501	0	Junction
ENSG00000198933.9	chr17:47697194-47698594(+)	TBKBP1	-0.0237977030253315	-0.34534827771555	-0.36800670942562796	0.713074801143986	0.9005388630586361	-5.458211875241161	0	Junction
ENSG00000107290.13	chr9:132297055-132298079(-)	SETX	0.00969293277400279	2.5154337223882	0.367997777754081	0.71308145548003	0.9005388630586361	-6.28573167457071	0	Junction
ENSG00000167986.13	chr11:61321698-61322295(-)	DDB1	-0.007348181960586741	3.6113424132081495	-0.36799225912143296	0.7130855670210581	0.9005388630586361	-6.46486179662104	0	Junction
ENSG00000267618.5	chr17:35101366-35103253(-)	RAD51L3-RFFL	0.0172684067792538	0.594606220686442	0.367984999009925	0.71309097602698	0.9005388630586361	-5.773925603729969	0	Junction
ENSG00000099817.11	chr19:1090146-1090907(-)	POLR2E	0.00844119861065355	3.4258532844753398	0.36797562937054706	0.713097956717325	0.9005388630586361	-6.43833503618619	0	Junction
ENSG00000109919.9	chr11:47635572-47638698(-)	MTCH2	0.00924156580798625	3.25880262690114	0.3679668735818061	0.713104480090506	0.9005388630586361	-6.41333683663669	0	Junction
ENSG00000182240.15	chr21:41237730-41241818(+)	BACE2	-0.0270255355813056	-0.22340696025610504	-0.367961141658204	0.71310875058831	0.9005388630586361	-5.512525591615749	0	Junction
ENSG00000260186.5	chr16:58461583-58462153(+)	RP11-481J2.2	0.0398773000152443	2.41941882698611	0.36795516158640007	0.7131132059754429	0.9005388630586361	-6.28317338250648	0	Junction
ENSG00000119943.11	chr10:98400258-98407581(-)	PYROXD2	0.0293299158286194	-0.689025559496598	0.36792352563260206	0.713136776160513	0.9005513146470391	-5.37661758056852	0	Junction
ENSG00000183091.19	chr2:151592139-151593015(-)	NEB	-0.0376618232261947	-0.694814841167991	-0.3679227527144249	0.713137352022188	0.9005513146470391	-5.39234609724483	0	Junction
ENSG00000148090.11	chr9:91298077-91325317(-)	AUH	0.0112720940820716	1.8477000397944099	0.36791835407122203	0.7131406292286671	0.9005513146470391	-6.138667763494119	0	Junction
ENSG00000117569.18	chr1:96804940-96806418(+)	PTBP2	-0.0101935863921638	2.01097422056885	-0.367902497777454	0.713152442994946	0.9005588400651608	-6.180793027314239	0	Junction
ENSG00000103274.10	chr16:10755754-10756689(+)	NUBP1	-0.0158817557812931	0.816352216909096	-0.36788766483099294	0.713163494376611	0.900561996026203	-5.846679861192619	0	Junction
ENSG00000225791.6	chr6:52578394-52579374(+)	TRAM2-AS1	-0.0335622515652857	-1.37915011947375	-0.36786135307404494	0.7131830982681809	0.900561996026203	-5.20087694516425	0	Junction
ENSG00000181852.17	chr12:56216614-56221759(-)	RNF41	-0.0107360979116658	2.8005849087865196	-0.3678604648256121	0.7131837600716979	0.900561996026203	-6.33850717225904	0	Junction
ENSG00000102710.19	chr13:37025438-37026203(-)	SUPT20H	0.0136016049417332	1.2047594865923301	0.36785685767393106	0.713186447639228	0.900561996026203	-5.9585183512507705	0	Junction
ENSG00000203797.9	chr6:110393343-110404773(-)	DDO	0.0174354501055912	1.21738781935833	0.367846059315491	0.7131944931546809	0.900561996026203	-5.98989573489884	0	Junction
ENSG00000196549.10	chr3:155079757-155084157(+)	MME	-0.0151545061083682	1.91764272115949	-0.36784131650521895	0.713198026882782	0.900561996026203	-6.188592144043	0	Junction
ENSG00000142168.14	chr21:31663887-31666448(+)	SOD1	0.00684954340569507	6.43790661286726	0.36783783231294	0.71320062285566	0.900561996026203	-6.76974524035933	0	Junction
ENSG00000120029.12	chr10:101849893-101889411(-)	C10orf76	-0.0134184715078845	1.374568500256	-0.36781762743685603	0.7132156770016949	0.900561996026203	-6.003217793556191	0	Junction
ENSG00000065357.19	chr12:55938561-55938914(+)	DGKA	0.0241216097133044	0.22716137454852103	0.36781630137810295	0.713216665018708	0.900561996026203	-5.68494855004338	0	Junction
ENSG00000041982.15	chr9:115035335-115036097(-)	TNC	-0.0408997314230902	0.687264859280885	-0.367814961427801	0.713217663386499	0.900561996026203	-5.856586226618919	0	Junction
ENSG00000107186.16	chr9:13223711-13224373(-)	MPDZ	-0.0112782655029323	2.63184366545852	-0.36781270951645	0.713219341237719	0.900561996026203	-6.306329223856309	0	Junction
ENSG00000073921.17	chr11:85990400-85996825(-)	PICALM	0.00937757548743581	3.47082500255457	0.367782110667158	0.713242139927137	0.900568520592731	-6.44233581152794	0	Junction
ENSG00000171316.11	chr8:60845410-60848514(+)	CHD7	-0.0179354416149144	0.7143326919826959	-0.3677660051744989	0.713254139962903	0.900568520592731	-5.799977309782769	0	Junction
ENSG00000133958.13	chr14:93673456-93682616(+)	UNC79	0.0276113667214084	-0.32890924317299103	0.3677633320130301	0.71325613171472	0.900568520592731	-5.50560296413969	0	Junction
	chr1:149475796-149475897(+)		-0.0396160679692303	-1.01501443078034	-0.36776129990784795	0.713257645821797	0.900568520592731	-5.29960374545654	0	Junction
ENSG00000175548.8	chr12:38318459-38320160(+)	ALG10B	-0.0203962104347774	0.43507088637849606	-0.36775918368661004	0.713259222604352	0.900568520592731	-5.71999807580328	0	Junction
ENSG00000136267.13	chr7:14422146-14478160(-)	DGKB	-0.0321718194795981	-0.90461326757236	-0.36775862952055394	0.7132596355100469	0.900568520592731	-5.34803188590611	0	Junction
ENSG00000120156.20	chr9:27173363-27180239(+)	TEK	-0.0212142944746459	0.18354529282326396	-0.367750134120399	0.713265965390619	0.90056912080744	-5.62890407818689	0	Junction
ENSG00000129103.17	chr7:56074219-56076833(+)	SUMF2	-0.034459640003826	-1.0764185389505898	-0.367700820308856	0.713302709258774	0.9006081213770559	-5.275030122310151	0	Junction
	chr6:160100802-160139584(+)		0.113948076761024	-3.28332634466539	0.367688312517561	0.7133120289575692	0.900608561765429	-4.91865370559116	0	Junction
ENSG00000168216.10	chr6:69676542-69697562(-)	LMBRD1	-0.00823730222059784	3.93770011019713	-0.367676736700548	0.7133206542699109	0.900608561765429	-6.50378841050022	0	Junction
ENSG00000158864.12	chr1:161210189-161210303(+)	NDUFS2	0.0071345544708874	3.8937504680126	0.36767520265960296	0.7133217973092529	0.900608561765429	-6.5002784937588	0	Junction
ENSG00000124198.8	chr20:48952885-48953555(+)	ARFGEF2	0.0082537708178204	2.77507768790739	0.367668922053946	0.713326477099396	0.900608561765429	-6.33657609096512	0	Junction
ENSG00000214548.14	chr14:100845534-100845875(+)	MEG3	0.0142385161132349	4.33360106129228	0.367642166843353	0.713346413000453	0.9006233487808419	-6.550512122165969	0	Junction
ENSG00000165494.11	chr11:83157632-83161326(+)	PCF11	-0.0165115524384986	0.781144334287647	-0.36763580239288	0.713351155322652	0.9006233487808419	-5.82769640119971	0	Junction
ENSG00000164332.7	chr5:159278355-159283211(+)	UBLCP1	0.0105428362425655	2.4492488693415497	0.36762963111607105	0.713355753716611	0.9006233487808419	-6.27745942679887	0	Junction
ENSG00000168385.17	chr2:241316541-241317498(+)	SEPT2	0.0401772461110708	-1.36862377362046	0.36762134331204704	0.713361929211676	0.9006237535885792	-5.20466520330241	0	Junction
ENSG00000082701.14	chr3:119866629-119876412(-)	GSK3B	0.0192938702753395	0.152362240390026	0.367569834783995	0.7134003102066859	0.900635585946837	-5.63033520438188	0	Junction
ENSG00000004897.11	chr17:47122601-47123885(-)	CDC27	0.00902673317518547	2.50786041118346	0.367563208835109	0.713405247510162	0.900635585946837	-6.28761328105292	0	Junction
ENSG00000274642.1	chr1:120256755-120277925(+)	CH17-472G23.1	0.0671731745230119	-0.7988366236741958	0.367559959531017	0.713407668722557	0.900635585946837	-5.4177447285862	0	Junction
ENSG00000198363.16	chr8:61518124-61525976(-)	ASPH	0.0137395698158199	1.96194030180129	0.36754609297025503	0.713418001394935	0.900635585946837	-6.1645819541364	0	Junction
ENSG00000102595.18	chr13:95983865-95986332(-)	UGGT2	0.0134170033338327	1.95499627429055	0.367540518218462	0.71342215543797	0.900635585946837	-6.1500700103467905	0	Junction
ENSG00000169093.15_PAR_Y	chrY:1418117-1418981(-)	ASMTL	-0.0210577847449467	0.4823996524754629	-0.36754035424747494	0.7134222776215721	0.900635585946837	-5.73469265799935	0	Junction
ENSG00000116584.17	chr1:155984434-155985331(-)	ARHGEF2	-0.0332924157531261	-1.25209971133611	-0.367535159893628	0.713426148217847	0.900635585946837	-5.23099476641976	0	Junction
ENSG00000079819.17	chr6:130858244-130863637(-)	EPB41L2	-0.00656887049201182	4.45127533182172	-0.3675244348707701	0.7134341400405949	0.900635585946837	-6.56277866606304	0	Junction
ENSG00000272333.5	chr19:35719542-35719783(+)	KMT2B	-0.024462051290803997	-0.38192403801158503	-0.36752349705828496	0.713434838859362	0.900635585946837	-5.47230590411283	0	Junction
ENSG00000077097.14	chr3:25624446-25624681(-)	TOP2B	-0.00783150926477888	3.54538200686238	-0.36752234035201	0.7134357007889891	0.900635585946837	-6.4538906355426	0	Junction
ENSG00000106571.12	chr7:42040240-42045383(-)	GLI3	-0.0213643553199624	0.6030755086597099	-0.36751677447630504	0.7134398482542621	0.900635585946837	-5.774337367758401	0	Junction
ENSG00000091409.14	chr2:172498101-172504090(+)	ITGA6	-0.0271580271267862	-0.39292662986149995	-0.36749858905768396	0.7134533993513671	0.900635585946837	-5.46613046914675	0	Junction
ENSG00000151694.12	chr2:9502277-9505165(-)	ADAM17	-0.0164634531788563	0.848685811179948	-0.36749361339486203	0.7134571070459259	0.900635585946837	-5.84534736180369	0	Junction
ENSG00000111707.11	chr12:118384068-118386113(+)	SUDS3	0.00991039560842646	2.2425998399681095	0.367492763916218	0.7134577400491742	0.900635585946837	-6.23137790337082	0	Junction
ENSG00000169891.17	chrX:17047483-17052381(+)	REPS2	-0.0112055337058277	3.63004690647875	-0.367489577372692	0.713460114557249	0.900635585946837	-6.4645027484295	0	Junction
ENSG00000157890.17	chr15:65913974-65915469(-)	MEGF11	-0.0356139099682875	-1.1681938859652201	-0.367483047634391	0.713464980313497	0.900635585946837	-5.24338175463903	0	Junction
ENSG00000135932.10	chr2:230817898-230818515(+)	CAB39	0.00718229127329945	4.023084467596569	0.367424579746044	0.7135085492721841	0.900676159021712	-6.515509609657849	0	Junction
ENSG00000144224.16	chr2:135780386-135782748(+)	UBXN4	-0.00791885132824068	3.3213153191975997	-0.36742420051614894	0.7135088318688559	0.900676159021712	-6.425211678881309	0	Junction
ENSG00000154822.16	chr3:17012161-17014707(+)	PLCL2	0.0104275202090364	2.6603688208151297	0.367404979943716	0.7135231548151221	0.900686847935632	-6.31728664087536	0	Junction
ENSG00000244588.5	chr20:1296422-1297045(+)	RAD21L1	0.019603538856371002	0.8992154676196171	0.367341665650248	0.713570336604685	0.900732988423109	-5.8782769456399295	0	Junction
ENSG00000183117.18	chr8:3029514-3052461(-)	CSMD1	-0.0172470676674547	0.5397374245368071	-0.36733316108548497	0.713576674287197	0.900732988423109	-5.76780447435051	0	Junction
ENSG00000143401.14	chr1:150230694-150231776(-)	ANP32E	0.0104440828793564	2.96348498972198	0.36733235637180894	0.713577273968506	0.900732988423109	-6.368091007683621	0	Junction
ENSG00000196557.11	chr16:1196024-1198614(+)	CACNA1H	0.01402530091493	2.5574472594480495	0.367302982354161	0.713599163924827	0.9007461285977371	-6.296711017201849	0	Junction
ENSG00000163956.10	chr4:3518992-3520071(-)	LRPAP1	0.009483097225746109	6.08956681443558	0.36728554320453205	0.713612159951375	0.9007461285977371	-6.736136219807251	0	Junction
ENSG00000154556.17	chr4:185620152-185622913(-)	SORBS2	-0.0131469276081442	3.2580308604515804	-0.36727014126821206	0.713623637872463	0.9007461285977371	-6.4158740324759105	0	Junction
ENSG00000136267.13	chr7:14574373-14579325(-)	DGKB	0.0270216427177701	-0.0416477150520191	0.36726274146281607	0.713629152421874	0.9007461285977371	-5.59946336755331	0	Junction
ENSG00000249319.2	chr7:66127741-66130743(+)	AC068533.7	0.0117307350040408	2.22251734069707	0.36726031482802207	0.713630960823711	0.9007461285977371	-6.22497440460111	0	Junction
ENSG00000183431.11	chr1:37960176-37968043(-)	SF3A3	0.00986079111345592	2.28646512426489	0.367257397184659	0.7136331351421641	0.9007461285977371	-6.24059375612061	0	Junction
ENSG00000152443.12	chr19:57747092-57750784(+)	ZNF776	-0.0197266666871795	0.0837465804705348	-0.367254364650096	0.7136353950835809	0.9007461285977371	-5.59787463082119	0	Junction
ENSG00000048028.11	chr11:113805047-113808297(-)	USP28	0.0304027432493183	-0.8050751611337891	0.36724966257108704	0.713638899227724	0.9007461285977371	-5.33931548794784	0	Junction
ENSG00000088854.12	chr20:3343732-3348524(-)	C20orf194	0.0118195714910027	2.3462046111473702	0.36724405898208295	0.7136430752147279	0.9007461285977371	-6.250218121094361	0	Junction
ENSG00000100393.11	chr22:41172664-41173622(+)	EP300	-0.0098781188899524	2.5159205393272597	-0.367239811745705	0.713646240406904	0.9007461285977371	-6.28815674766779	0	Junction
ENSG00000146352.12	chr6:122996747-122997218(+)	CLVS2	0.0171852810661048	0.6143839772786279	0.367221659381817	0.7136597682522828	0.900747732456527	-5.800126261312269	0	Junction
ENSG00000133056.13	chr1:204460404-204460549(-)	PIK3C2B	-0.014355325633596	1.3643179616038899	-0.367218702045296	0.713661972182683	0.900747732456527	-5.997867853495669	0	Junction
ENSG00000114650.18	chr3:47414387-47414571(-)	SCAP	-0.0107720882664897	2.12309476649544	-0.367201556796443	0.713674749583798	0.900747732456527	-6.20044421512046	0	Junction
ENSG00000068078.17	chr4:1804521-1804823(+)	FGFR3	-0.0145942821858427	3.5820061225073303	-0.367198396723257	0.71367710461952	0.900747732456527	-6.4607649725009	0	Junction
ENSG00000035681.7	chr8:58585762-58585897(-)	NSMAF	-0.0130433799284774	1.3485056587816202	-0.36719581296936	0.7136790301569369	0.900747732456527	-5.99990759006253	0	Junction
ENSG00000223459.5	chr7:143599034-143599321(+)	TCAF1P1	0.0274400333784649	2.90077850825539	0.36719096230450304	0.7136826451101509	0.900747732456527	-6.36637161748759	0	Junction
ENSG00000164576.11	chr5:154453501-154455899(+)	SAP30L	-0.0115534197771465	2.2304201510188197	-0.367174076324347	0.713695229420591	0.9007562246933251	-6.22540474032042	0	Junction
ENSG00000119927.13	chr10:112182892-112183692(-)	GPAM	0.0181935081065272	1.16988074741992	0.367160848649055	0.7137050874266491	0.900761275944604	-5.95439916264502	0	Junction
ENSG00000244257.5	chr16:16325468-16325857(+)	PKD1P1	-0.0230906663203729	1.21752043597021	-0.367123221916279	0.713733129242178	0.900786253806342	-5.962476207426519	0	Junction
ENSG00000176700.19	chr15:84637421-84638395(+)	SCAND2P	0.0226703894577805	0.254188359316779	0.36711412583528497	0.713739908273977	0.900786253806342	-5.64904655529425	0	Junction
ENSG00000139718.10	chr12:121817905-121819403(+)	SETD1B	-0.0250116127573663	-0.25108476081026504	-0.36710788267220296	0.7137445611261809	0.900786253806342	-5.5021023332731795	0	Junction
ENSG00000121904.17	chr1:33583831-33586503(-)	CSMD2	0.0238001661080222	-0.364689520687899	0.367100785431346	0.713749850511284	0.900786253806342	-5.48234097746482	0	Junction
ENSG00000270629.5	chr1:148586470-148593597(-)	NBPF14	-0.0394569600889851	-1.14014541941422	-0.367095005902186	0.7137541578510641	0.900786253806342	-5.27431179637792	0	Junction
ENSG00000100221.10	chr22:38688002-38688934(-)	JOSD1	0.0111041813106703	2.2970808562919798	0.36707492208805503	0.7137691258909741	0.9007883372558599	-6.2393322905306	0	Junction
ENSG00000205746.9	chr16:18350772-18350889(-)	RP11-1212A22.1	-0.025064610950226003	0.5257234428729071	-0.367073650350325	0.7137700736938051	0.9007883372558599	-5.7763017295885195	0	Junction
ENSG00000108352.11	chr17:40184679-40188865(+)	RAPGEFL1	-0.013800212594514	1.7968945395605702	-0.367069218736536	0.7137733764978349	0.9007883372558599	-6.132772708922349	0	Junction
ENSG00000116030.16	chr2:202214435-202220031(+)	SUMO1	-0.0331226596785296	-0.29209581041516197	-0.367060337046248	0.7137799958820409	0.9007893007347192	-5.58394774952356	0	Junction
ENSG00000185624.14	chr17:81847348-81855141(-)	P4HB	0.008005105452258729	3.6192318128969707	0.36704378523166603	0.713792331747067	0.9007947300715891	-6.46722341925201	0	Junction
ENSG00000129946.10	chr19:436684-438717(-)	SHC2	-0.0197069217386661	1.28176286268351	-0.367034731658479	0.713799079296245	0.9007947300715891	-5.98192506064929	0	Junction
ENSG00000138434.16	chr2:181918676-181918754(+)	SSFA2	0.0109348776698026	2.7980779696058398	0.3670138840369339	0.713814616932313	0.9007947300715891	-6.337958267601549	0	Junction
ENSG00000135317.12	chr6:85518049-85526125(-)	SNX14	-0.009685045827259	2.3236620750124	-0.36701069330136704	0.7138169949833109	0.9007947300715891	-6.243160782428111	0	Junction
ENSG00000115464.14	chr2:61257351-61259710(-)	USP34	0.00859706413324768	3.2236202260068194	0.36700788277528	0.7138190896669979	0.9007947300715891	-6.410769922505981	0	Junction
ENSG00000165684.4	chr9:136392107-136392521(-)	SNAPC4	-0.0225465180789723	0.0192339120512688	-0.36699172108618794	0.7138311350078309	0.9007947300715891	-5.60357266147088	0	Junction
ENSG00000198707.14	chr12:88130566-88131164(-)	CEP290	-0.016950019170088003	0.933431860962576	-0.36698664288083	0.713834919819738	0.9007947300715891	-5.877694978615769	0	Junction
ENSG00000276550.4	chr15:22556205-22556909(+)	HERC2P2	-0.0464827783922922	1.99891732150426	-0.366982763385632	0.7138378112317181	0.9007947300715891	-6.17265029433862	0	Junction
ENSG00000177728.15	chr17:75490351-75490701(+)	TMEM94	0.0099368990261112	2.3909859354089797	0.36697429641633705	0.7138441217310971	0.9007947300715891	-6.25993756497404	0	Junction
ENSG00000149480.6	chr11:62596338-62596457(-)	MTA2	0.0114725867774925	2.65873834750485	0.3669720907838979	0.7138457656096769	0.9007947300715891	-6.3164658921090595	0	Junction
ENSG00000071859.14	chrX:154445718-154445811(+)	FAM50A	0.0112502306222156	2.19449779585627	0.366965317211539	0.713850814025133	0.9007947300715891	-6.21883413946392	0	Junction
ENSG00000145725.19	chr5:103138470-103146526(+)	PPIP5K2	0.0126875940552829	1.4433209013640702	0.36695757030869297	0.7138565878895609	0.9007947300715891	-6.0253584230965	0	Junction
ENSG00000173821.19	chr17:80377797-80379619(+)	RNF213	-0.0140152714103858	1.5041777541301	-0.366946758594488	0.7138646460240641	0.9007947300715891	-6.043086661561	0	Junction
ENSG00000111684.10	chr12:6981633-6981810(-)	LPCAT3	0.0254862729208529	-0.59665943222347	0.366939091391431	0.7138703605261558	0.9007947300715891	-5.41278511729929	0	Junction
ENSG00000036054.12	chr3:100281848-100283606(+)	TBC1D23	-0.0109223503207901	1.75678672770181	-0.366936707051907	0.713872137619874	0.9007947300715891	-6.10859539735433	0	Junction
ENSG00000110330.8	chr11:102363717-102368305(+)	BIRC2	0.00965315504572375	2.41306812820948	0.36690738933708705	0.713893988799212	0.9008065088284201	-6.26217975134539	0	Junction
ENSG00000166147.13	chr15:48520818-48526129(-)	FBN1	0.0191331089353977	0.458921259073441	0.366907168621182	0.713894153304838	0.9008065088284201	-5.72474876954445	0	Junction
ENSG00000237854.3	chr17:68114526-68125389(+)	LINC00674	-0.0107289880794006	2.22242911901606	-0.366900611750527	0.713899040326702	0.9008065088284201	-6.221471407745451	0	Junction
ENSG00000137776.16	chr15:58917000-58919885(-)	SLTM	-0.0678918760724571	-2.0845074866913103	-0.36688667508946204	0.7139094277550301	0.900806879681043	-5.09241701753972	0	Junction
	chrM:6325-13988(+)		0.130933092248384	-1.7410823865656697	0.36688028470658	0.7139141907245791	0.900806879681043	-5.31742792535354	0	Junction
ENSG00000146409.10	chr6:132776430-132779267(-)	SLC18B1	-0.0142063510540216	2.19707789625717	-0.36687664653668606	0.713916902381249	0.900806879681043	-6.21857789303555	0	Junction
ENSG00000130203.9	chr19:44905924-44906601(+)	APOE	-0.0149845329459526	2.6508059942632998	-0.366845479881806	0.7139401321398579	0.900824846656756	-6.3122790663282	0	Junction
ENSG00000156140.9	chr4:72283705-72288750(-)	ADAMTS3	-0.0217119063648184	-0.0552647129158112	-0.366841827947517	0.71394285409046	0.900824846656756	-5.63740870090503	0	Junction
ENSG00000011422.11	chr19:43656641-43665315(-)	PLAUR	0.0397438094330559	-0.6403974565531529	0.366808337669843	0.713967816068615	0.9008489534159709	-5.43021459743611	0	Junction
ENSG00000198315.10	chr6:28142030-28148315(+)	ZKSCAN8	-0.0152110483053994	1.1167477016538998	-0.366793433197205	0.7139789252159878	0.9008555811126558	-5.9267857932901	0	Junction
ENSG00000073111.13	chr3:127599548-127604607(+)	MCM2	-0.0294862964634111	-0.812051113139677	-0.36677486524751	0.7139927650453979	0.900859413799793	-5.366623246927969	0	Junction
ENSG00000176225.12	chr18:70166189-70166918(-)	RTTN	0.0154589283593303	1.40812201119428	0.366758131598697	0.7140052377390191	0.900859413799793	-6.01526764920929	0	Junction
	chr20:59854332-59861443(+)		0.0153769810088006	1.7463011242678201	0.366757932729573	0.714005385969772	0.900859413799793	-6.104845280704531	0	Junction
ENSG00000036672.15	chr11:119358838-119359023(-)	USP2	0.0116073017098204	2.55307535088754	0.366743165356881	0.7140163931324741	0.900859413799793	-6.29795378947806	0	Junction
ENSG00000198947.15	chrX:32310277-32342099(-)	DMD	-0.0179042881158316	1.01522812923573	-0.36674237359387896	0.7140169832908779	0.900859413799793	-5.888120775876519	0	Junction
ENSG00000105568.17	chr19:52225809-52225964(+)	PPP2R1A	-0.00802208984074634	5.43301603795926	-0.366738477692988	0.714019887190945	0.900859413799793	-6.66888189506235	0	Junction
ENSG00000076242.14	chr3:37017600-37020309(+)	MLH1	-0.0134239635315313	1.5527126261977198	-0.366728855158313	0.7140270595881121	0.900859413799793	-6.05553749927097	0	Junction
ENSG00000135390.17	chr12:53669949-53676052(-)	ATP5G2	0.0399038629848572	-1.401767936134	0.36672650147529207	0.7140288139685501	0.900859413799793	-5.210896214472	0	Junction
ENSG00000147955.16	chr9:34637421-34637546(-)	SIGMAR1	-0.0267947971265239	-0.26324880102794	-0.36671649468330597	0.714036272814887	0.9008614355315601	-5.493437223068139	0	Junction
ENSG00000196313.11	chr7:72928466-72929939(+)	POM121	-0.0140077811439543	1.4726494740398701	-0.36669506643339395	0.7140522450612299	0.900869491785145	-6.029569015635179	0	Junction
ENSG00000037637.10	chr1:16256760-16294782(-)	FBXO42	-0.0134178489533368	1.6044518079525198	-0.366692213985307	0.714054371236116	0.900869491785145	-6.0701833255145505	0	Junction
ENSG00000100908.13	chr14:24139197-24139359(-)	EMC9	0.0140619540420008	1.32099401486269	0.36666490048908895	0.714074730446827	0.90087253073257	-6.0030295000774005	0	Junction
ENSG00000181061.13	chr3:42794276-42804171(-)	HIGD1A	-0.0292981944843431	-0.7591097173692751	-0.366660766034599	0.7140778122462379	0.90087253073257	-5.372864277387849	0	Junction
ENSG00000164535.14	chr7:6416922-6421726(-)	DAGLB	0.013488777983810001	1.47676451375128	0.366660150780309	0.714078270853768	0.90087253073257	-6.05160490820362	0	Junction
ENSG00000164169.12	chr4:147673127-147673637(-)	PRMT9	-0.0183659721289568	0.5943650499824681	-0.366657554784096	0.7140802058977559	0.90087253073257	-5.78159776091879	0	Junction
ENSG00000277957.1	chr17:7577166-7577343(+)	SENP3-EIF4A1	0.00934782441537994	4.69112755691041	0.366643321441301	0.7140908154007409	0.900876566558212	-6.59121826798424	0	Junction
ENSG00000099785.10	chr19:8426805-8438387(+)	MARCH2	0.0448688661025527	-1.21117416714097	0.366637549355355	0.714095117916957	0.900876566558212	-5.2341926752743	0	Junction
ENSG00000146463.11	chr1:35399044-35399481(+)	ZMYM4	-0.00948848814349708	2.8083665171957897	-0.36661507427825707	0.714111870939426	0.900888598118812	-6.342347268882481	0	Junction
ENSG00000168754.14	chr2:96894052-96902619(-)	FAM178B	0.0426193308236773	-1.54856201736082	0.366597837942591	0.714124719074463	0.900888598118812	-5.18280126364139	0	Junction
ENSG00000066557.5	chr1:70181210-70184784(-)	LRRC40	-0.0123011272230359	1.72476119219971	-0.36659032523152096	0.7141303191490419	0.900888598118812	-6.102745226615091	0	Junction
ENSG00000280987.3	chr5:139314737-139315696(+)	MATR3	-0.00517320960321643	5.48155473960191	-0.366590246382881	0.714130377923947	0.900888598118812	-6.673572172301741	0	Junction
ENSG00000065970.8	chr12:8048799-8049361(+)	FOXJ2	-0.0334859086028561	-0.9693670246181579	-0.366576758193117	0.7141404322387671	0.900888598118812	-5.296782543594889	0	Junction
ENSG00000171953.15	chr17:18026417-18028231(-)	ATPAF2	0.0180332941267943	0.442269212998991	0.366569825748519	0.7141455998144871	0.900888598118812	-5.72040226071082	0	Junction
ENSG00000101574.14	chr18:2539146-2544194(-)	METTL4	0.0227846876100035	-0.149298671841961	0.366562375309129	0.7141511535280259	0.900888598118812	-5.55896347392346	0	Junction
ENSG00000218336.8	chr4:182679877-182680247(+)	TENM3	0.0149752094188333	1.50355861756053	0.366555259653914	0.714156457700624	0.900888598118812	-6.06302040276098	0	Junction
ENSG00000108465.14	chr17:47976823-47977831(+)	CDK5RAP3	0.0100090985263695	3.3594852135326803	0.36654033508088796	0.714167582864702	0.900888598118812	-6.4308764648950305	0	Junction
ENSG00000086589.11	chr5:150696892-150698498(-)	RBM22	0.00942960224930563	2.1945583714178603	0.36653796241154707	0.7141693515196271	0.900888598118812	-6.217540587113731	0	Junction
ENSG00000101363.12	chr20:37301414-37316307(+)	MANBAL	0.0104231449620175	2.6361569835875	0.366528134530005	0.7141766775172921	0.900888598118812	-6.31233616324558	0	Junction
ENSG00000131018.22	chr6:152398732-152399615(-)	SYNE1	0.0124783970023487	2.6078191605878196	0.36651272276014596	0.7141881659660441	0.900888598118812	-6.3093308506731995	0	Junction
ENSG00000109111.14	chr17:28676431-28677714(+)	SUPT6H	-0.008736247881372191	2.78131325457053	-0.366509951645836	0.714190231654239	0.900888598118812	-6.3414436226705195	0	Junction
ENSG00000145794.16	chr5:127300047-127331290(+)	MEGF10	-0.0453847638312382	0.5486644844136961	-0.36650048068216495	0.7141972916668029	0.900888598118812	-5.77285622570796	0	Junction
ENSG00000007402.11	chr3:50375706-50375808(-)	CACNA2D2	-0.0138725586897114	1.48266809988374	-0.36649661833136404	0.71420017081542	0.900888598118812	-6.05552572041112	0	Junction
ENSG00000158691.14	chr6:28380872-28382190(-)	ZSCAN12	-0.0304483279602393	-0.880883766130541	-0.366490278726031	0.7142048966161229	0.900888598118812	-5.32101448664761	0	Junction
ENSG00000106070.17	chr7:50674659-50703820(-)	GRB10	-0.009974189597676009	3.3286863313146204	-0.366487152032156	0.7142072273854729	0.900888598118812	-6.425792687173231	0	Junction
ENSG00000142949.16	chr1:43617569-43617735(+)	PTPRF	-0.00990338296852595	3.43089346989315	-0.366474398618473	0.7142167343450941	0.900888598118812	-6.443163404578081	0	Junction
ENSG00000172270.18	chr19:582579-582749(+)	BSG	0.0193719315552988	0.8612498214278219	0.36647049001756	0.714219647998308	0.900888598118812	-5.8590885962987995	0	Junction
ENSG00000197114.11	chr20:63735565-63735780(+)	ZGPAT	0.0208295942557124	0.242829317839149	0.366467621186551	0.7142217865612571	0.900888598118812	-5.64929168098496	0	Junction
ENSG00000107738.19	chr10:71762027-71773357(-)	C10orf54	0.0191252934154312	1.3262961448983	0.36641843663544604	0.7142584514131869	0.900927458025907	-6.0042883831444795	0	Junction
ENSG00000148408.12	chr9:138120373-138120630(+)	CACNA1B	-0.0259837760128229	-0.19595875770835397	-0.366395514404506	0.714275539122905	0.9009348296521931	-5.5440979386617	0	Junction
ENSG00000183207.12	chr19:49014604-49015020(+)	RUVBL2	-0.00896016093762965	3.04437781170573	-0.366389248410685	0.7142802102239699	0.9009348296521931	-6.38137720364025	0	Junction
ENSG00000116489.12	chr1:112659102-112659700(+)	CAPZA1	0.0086088253776905	3.16645716499367	0.366385367275197	0.714283103493643	0.9009348296521931	-6.399161448694791	0	Junction
ENSG00000112701.17	chr6:75633727-75634706(+)	SENP6	0.00857304978587976	2.98016412266929	0.36637823683172904	0.714288419035348	0.9009348296521931	-6.3715988490743305	0	Junction
	chr5:88953942-88954626(+)		-0.0383645758768592	-1.31226456339075	-0.36636923868752	0.7142951269144119	0.9009348296521931	-5.20895861616588	0	Junction
ENSG00000153975.9	chr6:116647611-116651571(-)	ZUFSP	-0.0171009641587914	0.31807600339383196	-0.366363457089765	0.714299436954668	0.9009348296521931	-5.68410728567701	0	Junction
ENSG00000082269.16	chr6:70502792-70522512(+)	FAM135A	-0.0144061534371998	1.2198762546928301	-0.36634866242983	0.714310466054842	0.900939305583404	-5.964166387914981	0	Junction
ENSG00000107263.18	chr9:131602150-131619050(-)	RAPGEF1	-0.0386946505728792	-1.4091604190542901	-0.36633601842786206	0.714319891933328	0.900939305583404	-5.1808928016178495	0	Junction
ENSG00000134744.13	chr1:52446443-52446589(-)	ZCCHC11	-0.0140446933140857	1.27246844297184	-0.36632210791696995	0.7143302620222379	0.900939305583404	-5.96961392458385	0	Junction
ENSG00000079462.7	chr19:42297366-42299969(-)	PAFAH1B3	-0.0127321373614169	2.08023332134952	-0.366304606808355	0.714343308926145	0.900939305583404	-6.19707071425413	0	Junction
ENSG00000166471.10	chr11:9287807-9288441(-)	TMEM41B	-0.013935756610561002	1.93071670730351	-0.366301633848923	0.7143455252464179	0.900939305583404	-6.154438661955401	0	Junction
ENSG00000148842.17	chr10:103068723-103076085(+)	CNNM2	0.0210812341559782	0.16605186790067003	0.36629585137521903	0.714349836046679	0.900939305583404	-5.63143125004259	0	Junction
ENSG00000125520.13	chr20:63741480-63741868(+)	SLC2A4RG	-0.0178513758611332	0.7640344640679448	-0.366292285734236	0.7143524942156979	0.900939305583404	-5.81104831289493	0	Junction
ENSG00000139641.12	chr12:56137676-56137831(+)	ESYT1	-0.0149465093466733	0.9538875332339759	-0.366289020867137	0.7143549281622159	0.900939305583404	-5.88687335749345	0	Junction
ENSG00000004487.15	chr1:23079178-23079552(+)	KDM1A	0.00878093638140065	2.6892036321513797	0.366287988403724	0.714355697860534	0.900939305583404	-6.322670433803751	0	Junction
ENSG00000127995.16	chr7:94549635-94551337(+)	CASD1	0.00906612889356476	2.7414537746212404	0.366270858454051	0.7143684682282071	0.9009456488836759	-6.329789908660719	0	Junction
ENSG00000134909.18	chr11:129161753-129164318(-)	ARHGAP32	0.0468240361168689	0.847145429630785	0.366265528967295	0.714372441373912	0.9009456488836759	-5.86448652162728	0	Junction
ENSG00000135341.17	chr6:90548178-90550467(-)	MAP3K7	-0.0101943941427821	2.2385327563539503	-0.36624137865690204	0.714390445588127	0.90095039517426	-6.228458928234299	0	Junction
ENSG00000169251.12	chr3:161233480-161234726(+)	NMD3	0.0105846218389143	2.35861200991727	0.36623909083911893	0.7143921511795122	0.90095039517426	-6.25155577350373	0	Junction
ENSG00000081189.14	chr5:88761329-88804597(-)	MEF2C	0.0116284034331835	2.15985987479247	0.36622596038537203	0.714401940093787	0.90095039517426	-6.21286453877932	0	Junction
ENSG00000145832.12	chr5:135880098-135883061(+)	SLC25A48	0.0336529907773354	-1.17298719014771	0.36622318337328	0.714404010396399	0.90095039517426	-5.24781061935624	0	Junction
ENSG00000081760.16	chr12:125102794-125102999(+)	AACS	-0.0147826861280555	0.9347254351488149	-0.36622119911779605	0.7144054896888041	0.90095039517426	-5.87069554440358	0	Junction
ENSG00000126001.15	chr20:35494658-35496576(+)	CEP250	0.0145341027260841	1.0976342787050999	0.36620594555688	0.714416861484622	0.9009530759773341	-5.92681880883609	0	Junction
ENSG00000132603.13	chr16:69340333-69341179(+)	NIP7	0.0216313633530778	-0.187932037498005	0.36620263519850205	0.7144193294229629	0.9009530759773341	-5.555328654467349	0	Junction
ENSG00000125148.6-ENSG00000187193.8	chr16:56609058-56683957(+)	MT2A-MT1X	-0.0758820773400805	1.14808037395286	-0.366182045260452	0.7144346797006741	0.9009650478361351	-5.96126021381798	0	Junction
ENSG00000174672.15	chr11:1438396-1440787(+)	BRSK2	0.0282165639706879	-0.765765184988488	0.36612427788681	0.7144777472405779	0.901011973120634	-5.36044078964484	0	Junction
ENSG00000186575.17	chr22:29604113-29636750(+)	NF2	0.0109375255910882	2.36543425920543	0.36611015590947704	0.714488275793405	0.9010178637802958	-6.25737096733233	0	Junction
ENSG00000103740.9	chr15:78173840-78174384(-)	ACSBG1	-0.013740617919139999	3.46458925313856	-0.36608977151924	0.714503473345643	0.901018747158239	-6.444691878694759	0	Junction
ENSG00000131374.14	chr3:17404962-17406417(-)	TBC1D5	-0.010813785930174	2.27553929032637	-0.3660721742683571	0.7145165930416469	0.901018747158239	-6.234541296252379	0	Junction
ENSG00000115183.13	chr2:159172273-159174952(+)	TANC1	0.0131142827445311	1.6838079985922598	0.366070190447241	0.7145180720921891	0.901018747158239	-6.090782011944469	0	Junction
ENSG00000129083.12	chr11:14461332-14464910(-)	COPB1	0.00968848933408829	2.2324774923871002	0.36606466177012803	0.7145221940385121	0.901018747158239	-6.22616351171957	0	Junction
ENSG00000121067.17	chr17:49607930-49611279(-)	SPOP	-0.008904230450771641	2.8168586954172903	-0.3660626102503499	0.7145237235664609	0.901018747158239	-6.34331786971667	0	Junction
ENSG00000163162.8	chr2:101277282-101281858(-)	RNF149	-0.015311925700719	1.1118624534641999	-0.3660551235665949	0.7145293053367199	0.901018747158239	-5.93123067362926	0	Junction
ENSG00000164171.10	chr5:53083454-53086951(+)	ITGA2	0.0276289584758123	-0.238259956208746	0.366049749798609	0.7145333118114251	0.901018747158239	-5.5616332108676305	0	Junction
ENSG00000187240.13	chr11:103143396-103147771(+)	DYNC2H1	0.020698468785953	0.261147240521604	0.36604405200287393	0.714537559877384	0.901018747158239	-5.668689390372079	0	Junction
ENSG00000040531.14	chr17:3637317-3640187(+)	CTNS	0.023287451363903	-0.279689360432977	0.36603850820216	0.714541693138868	0.901018747158239	-5.49693771539028	0	Junction
ENSG00000167085.11	chr17:49411840-49413176(-)	PHB	-0.00805200123309319	3.5842586973085897	-0.365999570217867	0.7145707241578901	0.9010399013668621	-6.46090737033564	0	Junction
ENSG00000073910.19	chr13:32254395-32257963(+)	FRY	-0.038669768650611995	-0.791100297505852	-0.365995245829136	0.7145739483208771	0.9010399013668621	-5.4183373818066	0	Junction
ENSG00000172995.16	chr3:35681171-35681713(+)	ARPP21	0.0129508675828653	3.74890838081484	0.36599243781284796	0.7145760419148129	0.9010399013668621	-6.4856632814867	0	Junction
ENSG00000178950.16	chr4:893490-893873(-)	GAK	-0.011579311829926001	1.7595228394483	-0.365982503025776	0.7145834490864441	0.9010418553172909	-6.110415670399821	0	Junction
ENSG00000100532.11	chr14:54537830-54538062(+)	CGRRF1	-0.0122695318018121	2.23704806824726	-0.365966846444154	0.7145951223644641	0.901049188465938	-6.220659770741349	0	Junction
ENSG00000123384.13	chr12:57198344-57198464(+)	LRP1	0.008263716429934159	4.45276737911648	0.36595527227257296	0.7146037519108579	0.9010517287498109	-6.566181506743111	0	Junction
ENSG00000172803.17	chr11:65834102-65849477(+)	SNX32	-0.0163398350807485	1.20773397444673	-0.365948431560501	0.7146088522708399	0.9010517287498109	-5.97757571118801	0	Junction
ENSG00000115211.15	chr2:27368734-27369005(-)	EIF2B4	0.0149023817212279	1.21212451421183	0.36592329801759793	0.7146275916749799	0.9010617028673349	-5.95197289410838	0	Junction
ENSG00000203747.9	chr1:161543200-161544700(-)	FCGR3A	0.0293764534201223	1.16833465425769	0.365922109289126	0.7146284779873822	0.9010617028673349	-6.01878886859172	0	Junction
ENSG00000197746.13	chr10:71818725-71819464(-)	PSAP	-0.0660411933102297	-2.0399044067846	-0.36590514282887504	0.714641128171639	0.901070267305489	-5.1302770445135595	0	Junction
ENSG00000165895.17	chr11:100960990-100961683(+)	ARHGAP42	0.0232119087672593	-0.0402029225392149	0.365873436615427	0.714664768519481	0.9010926886681079	-5.56253482560248	0	Junction
ENSG00000124383.8	chr2:71138632-71139794(+)	MPHOSPH10	-0.0156216289870146	1.04263898564423	-0.36585817112676794	0.714676150659788	0.901097608023562	-5.91551465766925	0	Junction
ENSG00000188674.10	chr2:208171064-208171987(-)	C2orf80	-0.0176221413916367	1.57308452655228	-0.365852490819393	0.714680385984662	0.901097608023562	-6.10050702963813	0	Junction
ENSG00000136999.4	chr8:119418310-119419130(+)	NOV	0.0303169560635651	-0.6643753986340311	0.36583606998876705	0.714692629659101	0.9011023252097359	-5.4057950319706	0	Junction
ENSG00000162599.15	chr1:61426557-61455302(+)	NFIA	0.0120654657198785	2.65668334279773	0.36581936213621996	0.7147050874180471	0.9011023252097359	-6.31613281246703	0	Junction
ENSG00000183914.14	chr17:7830843-7831085(+)	DNAH2	-0.0405245836765149	-1.47922042110969	-0.36581843918661294	0.7147057755927159	0.9011023252097359	-5.18430308899703	0	Junction
ENSG00000108448.20	chr17:18722333-18727524(+)	TRIM16L	0.0193911659831088	0.7433351634832309	0.36580422288110204	0.714716375660598	0.9011023252097359	-5.81179500800258	0	Junction
ENSG00000140391.14	chr15:77052469-77052776(-)	TSPAN3	-0.00804978750141695	4.90668516031408	-0.365802666044874	0.7147175364838101	0.9011023252097359	-6.613896742176159	0	Junction
ENSG00000059588.9	chr1:234430302-234446802(-)	TARBP1	0.0379286699071027	-1.5482949946782898	0.365800334287317	0.7147192751125601	0.9011023252097359	-5.18332284658187	0	Junction
ENSG00000132600.16	chr16:68324833-68329065(+)	PRMT7	-0.0195654298999745	0.209176129269715	-0.36578197884785296	0.714732961533646	0.9011060398963622	-5.653199563229291	0	Junction
ENSG00000153339.13	chr18:31864782-31866848(-)	TRAPPC8	0.0106949409974671	2.10399151409116	0.36577827432703397	0.714735723757726	0.9011060398963622	-6.19963627257249	0	Junction
ENSG00000198646.13	chr20:34776449-34782120(-)	NCOA6	0.0127935905240418	1.75236966717658	0.365772813650534	0.714739795441541	0.9011060398963622	-6.10789948581052	0	Junction
ENSG00000105856.13	chr7:107169186-107179878(+)	HBP1	0.0262302669438286	-0.0132279260098133	0.36571788516708204	0.7147807526183191	0.9011381579378779	-5.56777849648836	0	Junction
ENSG00000271425.6	chr1:146140557-146141603(-)	NBPF10	-0.0654122381365378	-0.7275399573516591	-0.365715092702711	0.7147828348288541	0.9011381579378779	-5.3853864596752095	0	Junction
ENSG00000198131.13	chr19:58244057-58246300(+)	ZNF544	0.0119473489107765	1.9191653466987402	0.36570806245127097	0.7147880769691349	0.9011381579378779	-6.1498360160790995	0	Junction
ENSG00000163138.18	chr4:20713540-20724807(+)	PACRGL	-0.0356557058403068	-1.2866410444471899	-0.36570722199278494	0.7147887036618901	0.9011381579378779	-5.238011864263361	0	Junction
ENSG00000099968.17	chr22:17655833-17683213(+)	BCL2L13	0.00926353176240038	2.6491043461035497	0.36569480088509	0.7147979655555391	0.9011424489540779	-6.31421581771552	0	Junction
ENSG00000061273.17	chr12:47789579-47789812(-)	HDAC7	0.0191474811489899	0.39335945158355295	0.36568625505918706	0.7148043378402621	0.9011430970133529	-5.69981411522287	0	Junction
ENSG00000166452.11	chr11:8917368-8919336(+)	AKIP1	0.0120998063684315	1.7175525275664898	0.36567510515876706	0.714812651910472	0.901146064520462	-6.106902875005719	0	Junction
ENSG00000020426.10	chr14:60798161-60808324(+)	MNAT1	0.0108791338720079	2.36242674876373	0.365666895915618	0.7148187732625442	0.901146064520462	-6.2532966689141105	0	Junction
ENSG00000107863.17	chr10:24621370-24622732(-)	ARHGAP21	-0.00865987472749572	3.9283498559107404	-0.36565952906126903	0.7148242664897559	0.901146064520462	-6.50417919484344	0	Junction
ENSG00000165115.14	chr9:83888593-83889083(-)	KIF27	0.0234702277235381	0.108393104387748	0.36563936583829204	0.7148393016348371	0.90115680834445	-5.61487228619346	0	Junction
ENSG00000203747.9	chr1:161549032-161549696(-)	FCGR3A	0.0318315893648421	0.604933583016497	0.36563238703056106	0.7148445055602559	0.90115680834445	-5.88439902990627	0	Junction
ENSG00000057019.15	chr3:98849599-98881539(-)	DCBLD2	-0.0205598279135343	0.188497333591205	-0.36561863254733895	0.7148547619793401	0.9011623526832808	-5.64014826462685	0	Junction
ENSG00000070018.8	chr12:12162420-12164272(-)	LRP6	-0.0115938999614548	2.12824100154808	-0.36560556322109794	0.714864507539659	0.9011672529362099	-6.200167574596059	0	Junction
ENSG00000131503.20	chr5:140526444-140526927(+)	ANKHD1	0.0110724546699569	1.72454410282346	0.365577744529014	0.7148852515908609	0.901179473524278	-6.09990655678088	0	Junction
ENSG00000166986.13	chr12:57489110-57489266(+)	MARS	0.0137903138314712	1.66175462785089	0.36557368531639894	0.714888278512682	0.901179473524278	-6.090367997114639	0	Junction
ENSG00000167613.15	chr19:54356268-54356355(-)	LAIR1	-0.028989483059985	-0.63051574391564	-0.365564133339959	0.714895401361562	0.901179473524278	-5.456030730975651	0	Junction
ENSG00000087111.20	chr17:28555062-28556165(-)	PIGS	-0.0121888595093556	1.84632474025936	-0.365556126911401	0.7149013717242901	0.901179473524278	-6.137983446130531	0	Junction
ENSG00000070269.13	chr14:56609286-56612244(+)	TMEM260	0.0127799091746545	2.1490897065378203	0.3655532807957079	0.7149034940659459	0.901179473524278	-6.208122137239161	0	Junction
ENSG00000141452.9	chr18:23530613-23531624(+)	C18orf8	0.0178935302322028	0.596561106275291	0.36553512906535296	0.7149170298198628	0.901189151127104	-5.79213244492732	0	Junction
ENSG00000143756.11	chr1:224130582-224134073(+)	FBXO28	-0.0109838957143786	2.0778133351212	-0.36552431024207205	0.714925097464321	0.901191828541442	-6.19348955380854	0	Junction
ENSG00000076108.11	chr12:56615608-56617394(-)	BAZ2A	-0.0188318262022536	0.620054967519715	-0.365510356912467	0.7149355025712479	0.901191828541442	-5.77795348088103	0	Junction
ENSG00000180182.10	chrX:40697184-40701164(-)	MED14	-0.014577765055029999	1.19280385529308	-0.365502378005132	0.7149414525287041	0.901191828541442	-5.94874858436294	0	Junction
ENSG00000204778.4	chr9:65312628-65318515(-)	RP11-15J10.1	0.0523077075776134	-0.64805353322515	0.365497557264469	0.7149450474155601	0.901191828541442	-5.39720937203893	0	Junction
ENSG00000073910.19	chr13:32173550-32175545(+)	FRY	0.0110841450738918	2.29762513292227	0.365492998987526	0.7149484465857621	0.901191828541442	-6.253598859044651	0	Junction
ENSG00000129596.4	chr5:115805463-115806348(-)	CDO1	0.0108594852042806	2.6800734428269197	0.365468847388829	0.7149664568618771	0.9012005033234699	-6.32035199330999	0	Junction
ENSG00000135698.9	chr16:82148864-82149308(-)	MPHOSPH6	0.0105624054944943	2.54087702612265	0.36546805759834106	0.7149670458253621	0.9012005033234699	-6.293830417974969	0	Junction
ENSG00000100387.8	chr22:40951477-40964046(+)	RBX1	0.0188723394563285	0.36376391885112896	0.36545811061598293	0.714974463515251	0.90120151748751	-5.7557206425553895	0	Junction
ENSG00000106089.11	chr7:73700841-73702844(-)	STX1A	-0.0153701256478087	0.9874786188645209	-0.365434159187639	0.714992324748384	0.90120151748751	-5.9355159665564505	0	Junction
ENSG00000032219.18	chr14:58353856-58359131(+)	ARID4A	-0.0119788515174924	1.9291274574958401	-0.365432891063471	0.7149932704275179	0.90120151748751	-6.161422413715401	0	Junction
ENSG00000118058.20	chr11:118507610-118509135(+)	KMT2A	-0.00970617842009941	2.6643576806816203	-0.36543194422832703	0.714993976511847	0.90120151748751	-6.3189935696045305	0	Junction
ENSG00000249967.1	chr10:97666572-97667060(+)	RP11-548K23.11	0.0133023513445123	1.46480888333045	0.36542769742325604	0.7149971434890992	0.90120151748751	-6.0487725277683	0	Junction
ENSG00000040199.18	chr16:71678986-71679388(-)	PHLPP2	0.0105218466312012	2.06228416881128	0.36540755261285207	0.7150121661803209	0.901208540193408	-6.18546122170176	0	Junction
ENSG00000163660.11	chr3:157153157-157157010(-)	CCNL1	-0.0315850554047035	-0.7018682153124001	-0.365404513583924	0.7150144325003359	0.901208540193408	-5.3830843979534695	0	Junction
ENSG00000135473.14	chr12:56333209-56333861(-)	PAN2	-0.0154954383369151	1.50544621732178	-0.365392870989448	0.71502311485133	0.901211223946095	-6.0384502587152395	0	Junction
ENSG00000079308.16	chr2:217885820-217886043(-)	TNS1	0.0117243010680368	2.68560546685879	0.36538116554855	0.71503184410675	0.901211223946095	-6.320348449160909	0	Junction
ENSG00000155974.11	chr12:66463094-66465274(-)	GRIP1	-0.026034087469053	-0.506789594791159	-0.365378089826892	0.7150341378121179	0.901211223946095	-5.46740590513314	0	Junction
ENSG00000133316.15	chr11:62834332-62834426(-)	WDR74	0.0118560303298907	1.6424939810083703	0.365365149252426	0.7150437882146791	0.9012160029015059	-6.08947058288099	0	Junction
ENSG00000127980.15	chr7:92491503-92492952(-)	PEX1	0.0146280987551955	0.961719489890639	0.36534962689965395	0.7150553640325851	0.9012209751282808	-5.8844131288326205	0	Junction
ENSG00000112365.4	chr6:109476259-109476762(-)	ZBTB24	0.0147067884578817	0.9243036643316691	0.365344146897524	0.715059450768124	0.9012209751282808	-5.892776459814839	0	Junction
ENSG00000002822.15	chr7:2218044-2219331(-)	MAD1L1	-0.0150126375806474	0.993996385575583	-0.36533364332389506	0.7150672838769878	0.90122346348967	-5.88773793094687	0	Junction
ENSG00000151690.14	chr2:190408504-190435976(+)	MFSD6	0.0319100503228191	-0.789565780701721	0.365321326020088	0.7150764696253971	0.9012276565736461	-5.3790273321999	0	Junction
ENSG00000118873.15	chr1:220151765-220153184(-)	RAB3GAP2	0.0110751985629122	2.0471247569630604	0.36531275302046096	0.715082863047212	0.901228330383009	-6.1905189730549095	0	Junction
ENSG00000141968.7	chr19:6836569-6836984(+)	VAV1	-0.0265185151976521	-0.664120194700266	-0.365296574630827	0.7150949283385258	0.901236152454436	-5.42864262022295	0	Junction
ENSG00000146731.10	chr7:56060941-56061746(+)	CCT6A	0.00835205585550829	3.2055993584323104	0.365278846426209	0.7151081495110729	0.901236871292119	-6.4046872865134095	0	Junction
ENSG00000198237.8	chr5:69920868-69975737(+)		-0.0612207423529387	-1.7877706309297499	-0.36527200688857003	0.7151132502596199	0.901236871292119	-5.1227157963804295	0	Junction
ENSG00000082397.17	chr18:5397427-5398020(-)	EPB41L3	-0.0113934594682615	2.94387027104983	-0.365264528829884	0.715118827215105	0.901236871292119	-6.36655952819024	0	Junction
ENSG00000131467.10	chr17:42834578-42834771(+)	PSME3	0.00858712681568381	2.8006742385449503	0.36526010965188005	0.7151221229384629	0.901236871292119	-6.3417409648717	0	Junction
ENSG00000225921.6	chr6:13620330-13620407(+)	NOL7	0.008859466772413241	3.0134675750895203	0.36525652950688897	0.7151247929338191	0.901236871292119	-6.37700837685266	0	Junction
ENSG00000261371.5	chr17:64390516-64390601(-)	PECAM1	-0.015662720368774998	1.66189360420773	-0.36523573310855	0.7151403025109141	0.9012490335387621	-6.091215336884231	0	Junction
ENSG00000083290.19	chr17:19801923-19804692(-)	ULK2	-0.00835215289125789	3.3260175117809703	-0.365225826244305	0.715147690912298	0.9012509610324692	-6.425398494383909	0	Junction
ENSG00000134115.12	chr3:1278509-1295600(+)	CNTN6	-0.0391491036240774	-1.4218526318913502	-0.365210795474334	0.71515890070238	0.901251880954163	-5.187116327385099	0	Junction
ENSG00000137764.19	chr15:67748602-67769601(+)	MAP2K5	-0.0114759988946718	2.1720200935665197	-0.36520907744469705	0.715160181994733	0.901251880954163	-6.20773540182359	0	Junction
ENSG00000092201.9	chr14:21360534-21360845(-)	SUPT16H	-0.008631381988338521	2.6600755355105	-0.365201279424882	0.7151659977038131	0.901251880954163	-6.31480253542789	0	Junction
ENSG00000160087.20	chr1:1256126-1256991(-)	UBE2J2	0.0117416423095973	1.55646907791316	0.365192539239296	0.715172516093318	0.901252711981769	-6.0596261481191505	0	Junction
ENSG00000105879.11	chr7:107744177-107748879(+)	CBLL1	0.0140884315583527	1.33706816953175	0.365172256339098	0.7151876430657091	0.9012532749885009	-6.002027655520441	0	Junction
ENSG00000000457.13	chr1:169870358-169873695(-)	SCYL3	-0.0237459568215122	-0.248229641108314	-0.36515591038251705	0.715199833950098	0.9012532749885009	-5.508036450257231	0	Junction
ENSG00000107890.16	chr10:27079162-27082802(-)	ANKRD26	0.0119217730073531	1.6815359001593602	0.365130403793894	0.715218857018774	0.9012532749885009	-6.08861505739214	0	Junction
ENSG00000144451.18	chr2:213340271-213350527(+)	SPAG16	0.0126962874675491	2.20133891022639	0.36513010303593	0.715219081328128	0.9012532749885009	-6.20986117499386	0	Junction
ENSG00000138686.9	chr4:121847507-121848843(-)	BBS7	0.0109682120461005	2.1376390512665098	0.36512351159169004	0.7152239973225241	0.9012532749885009	-6.215088711017799	0	Junction
ENSG00000175497.16	chr2:115836566-115836673(+)	DPP10	0.0175978035910045	1.3302970634551499	0.3651219361884289	0.7152251722828041	0.9012532749885009	-6.00688261093836	0	Junction
ENSG00000070047.11	chr11:605725-606441(+)	PHRF1	0.0153570587233459	1.0303827057444699	0.36512075525166204	0.715226053044277	0.9012532749885009	-5.90068583893856	0	Junction
ENSG00000138759.17	chr4:78519482-78521522(+)	FRAS1	0.0274187591219265	-0.249146410060505	0.36511557729724897	0.7152299148497391	0.9012532749885009	-5.55059137214592	0	Junction
ENSG00000161800.12	chr12:50006637-50016630(-)	RACGAP1	-0.0166925906237245	0.877524877604695	-0.365114407319241	0.715230787440023	0.9012532749885009	-5.887124089798251	0	Junction
ENSG00000165868.13	chr10:116681257-116681790(-)	HSPA12A	-0.00871315301410571	3.60348869841254	-0.36510822370447493	0.7152353992954481	0.9012532749885009	-6.4652783210250195	0	Junction
ENSG00000171877.20	chr15:43919810-43924204(-)	FRMD5	-0.0135157478576665	1.7527516920313702	-0.36510511836949794	0.715237715316229	0.9012532749885009	-6.10603415730442	0	Junction
ENSG00000155657.25	chr2:178685599-178688110(-)	TTN	0.043975720173554	-1.60392426030332	0.36509767025455897	0.7152432702796758	0.9012532749885009	-5.16814411909675	0	Junction
ENSG00000100280.16	chr22:29367271-29388423(-)	AP1B1	0.0101624307423716	2.8800371445541697	0.365069039412584	0.715264623915035	0.9012727991426	-6.35975651261217	0	Junction
ENSG00000115282.19	chr2:74490128-74490243(+)	TTC31	-0.0386354939629876	-1.4715705547122198	-0.365055563685905	0.715274674544029	0.9012780806832901	-5.1812726552354	0	Junction
ENSG00000119596.17	chr14:74817108-74817193(+)	YLPM1	0.00895579442132032	2.80726808066338	0.365029416179847	0.7152941763337131	0.901292792571908	-6.34558950919896	0	Junction
ENSG00000160190.13	chr21:42525858-42534697(+)	SLC37A1	0.0196059689926043	-0.0317283423774558	0.365007537703312	0.7153104942645929	0.901292792571908	-5.57256329352888	0	Junction
ENSG00000077264.14	chrX:111195942-111196443(+)	PAK3	0.0120090199294612	2.3684779312480697	0.365001082312132	0.715315309004453	0.901292792571908	-6.27459177264591	0	Junction
ENSG00000196914.8	chr11:120420852-120421802(+)	ARHGEF12	0.0070876837915112	4.05335615661632	0.364995885805159	0.715319184816451	0.901292792571908	-6.519721357051309	0	Junction
ENSG00000148672.8	chr10:87076657-87089561(-)	GLUD1	0.0308703083438588	-0.8982922890390029	0.36499445163368893	0.715320254493786	0.901292792571908	-5.3074168352672695	0	Junction
ENSG00000179195.15	chr12:123973353-123973885(+)	ZNF664	-0.0215039088921397	0.605972969192183	-0.36499277436709493	0.7153215054844241	0.901292792571908	-5.76598001674304	0	Junction
ENSG00000081237.18	chr1:198742027-198742231(+)	PTPRC	-0.025018105221576003	0.27158000440383	-0.36496950752941	0.715338859153196	0.9013072752751371	-5.71331941774194	0	Junction
ENSG00000168014.16	chr11:74168614-74170737(-)	C2CD3	0.0229970301038411	-0.0399666384981933	0.364923403892845	0.715373246180785	0.9013432191286479	-5.561644032116719	0	Junction
ENSG00000144028.14	chr2:96277716-96277806(-)	SNRNP200	0.00896882030610543	2.73519594466098	0.36488817710582705	0.715399520952255	0.9013689413413329	-6.3321234015613905	0	Junction
ENSG00000197859.9	chr9:133561296-133566935(+)	ADAMTSL2	0.0295611281342073	-0.44685834797856205	0.36487573927786104	0.7154087980951209	0.9013732471146629	-5.4528401788854595	0	Junction
ENSG00000188649.12	chr10:95992698-95993008(+)	CC2D2B	-0.0313782269071009	-1.0536120575439	-0.364820293104479	0.715450154870447	0.9014179709472241	-5.2798371915358	0	Junction
ENSG00000170889.13	chr19:54200962-54201159(+)	RPS9	0.105367150291292	-1.3863018582716298	0.364792499289625	0.7154708863290881	0.9014367077800329	-5.34766089727213	0	Junction
ENSG00000088930.7	chr20:21387007-21389272(+)	XRN2	0.0118295525486502	1.96007812556613	0.364763767956661	0.7154923173057071	0.901456325635999	-6.16397419570639	0	Junction
ENSG00000130779.19	chr12:122351144-122352725(-)	CLIP1	0.0186697288382768	0.993992268337765	0.36474856931202293	0.7155036542114459	0.9014577238543969	-5.892756763981611	0	Junction
ENSG00000067560.10	chr3:49361067-49362495(-)	RHOA	-0.0680584699255408	-0.940253130002992	-0.36473970191843896	0.7155102685675191	0.9014577238543969	-5.337680184982831	0	Junction
ENSG00000122786.19	chr7:134779750-134843883(+)	CALD1	0.0157130782672674	1.6713782723588602	0.364738710717118	0.7155110079246071	0.9014577238543969	-6.09235301654077	0	Junction
ENSG00000075151.20	chr1:20841029-20849414(-)	EIF4G3	0.00820401703349473	2.97262065947352	0.364725764634476	0.7155206646937572	0.9014625069332092	-6.37208633568218	0	Junction
ENSG00000186020.12	chr19:36554797-36556103(-)	ZNF529	-0.010553079243648001	1.9761034083181999	-0.364706601032549	0.715534959331843	0.901473132994429	-6.16452730139349	0	Junction
ENSG00000142173.14	chr21:46117937-46118613(+)	COL6A2	0.0364721254880652	-0.675217561920898	0.36468366781665296	0.7155520659564208	0.901481067433995	-5.41394614310625	0	Junction
ENSG00000187266.13	chr19:11378779-11380883(-)	EPOR	-0.0254256154210805	-0.39997457840157397	-0.36468244502982505	0.715552978076537	0.901481067433995	-5.456136773543579	0	Junction
ENSG00000167508.11	chr16:88658030-88658649(-)	MVD	0.0127602221693924	1.96126497095626	0.36466132570350296	0.715568731796318	0.901483217863857	-6.1655253051027	0	Junction
ENSG00000156304.14	chr21:31692450-31693293(-)	SCAF4	0.0150041210705885	1.07719735161968	0.36465503369511404	0.715573425271482	0.901483217863857	-5.908070088111731	0	Junction
ENSG00000011258.15	chr17:51193017-51193427(-)	MBTD1	-0.0240465605816175	-0.30873467550596195	-0.3646538778935	0.7155742874339609	0.901483217863857	-5.4956198443229605	0	Junction
ENSG00000108510.9	chr17:61987129-61992539(-)	MED13	0.00948897188353877	2.54636629182247	0.36464873094144	0.7155781267728298	0.901483217863857	-6.29588608718858	0	Junction
ENSG00000198000.11	chr9:92297887-92298256(-)	NOL8	-0.0127213225155163	1.40025104835638	-0.364637594649097	0.7155864338498671	0.9014851232614609	-6.012906167326349	0	Junction
ENSG00000148219.16	chr9:116733524-116805631(-)	ASTN2	0.0137678850932941	1.6456320606302	0.364628800331559	0.715592993963152	0.9014851232614609	-6.08131527365729	0	Junction
ENSG00000137507.11	chr11:76661509-76665870(-)	LRRC32	-0.0338868385337258	-1.1212770023338001	-0.3646203535481671	0.715599294853504	0.9014851232614609	-5.302996817637871	0	Junction
ENSG00000170448.11	chr4:47910995-47913968(-)	NFXL1	-0.0228216913968876	-0.308419966381265	-0.364615277868865	0.715603081073215	0.9014851232614609	-5.47890464921392	0	Junction
ENSG00000168056.15	chr11:65539460-65539547(-)	LTBP3	0.0238034582449197	0.358595571675811	0.36459339630135	0.7156194037810492	0.901492643291209	-5.72116174034986	0	Junction
ENSG00000108961.13	chr17:8288866-8288955(+)	RANGRF	0.0125199573557951	1.64665668400493	0.364591562768236	0.715620771523785	0.901492643291209	-6.100311022592889	0	Junction
ENSG00000115677.16	chr2:241235256-241235489(-)	HDLBP	-0.00568719919508608	4.33185956428609	-0.364569711949831	0.715637071435273	0.901498741855405	-6.55274788102577	0	Junction
ENSG00000087263.16	chr16:56470083-56470486(+)	OGFOD1	-0.0118807783687814	1.98910646557475	-0.36456936028293996	0.7156373337669781	0.901498741855405	-6.17229247225729	0	Junction
ENSG00000044524.10	chr3:89407372-89408066(+)	EPHA3	0.0220329843897514	-0.160275906675252	0.364541556353099	0.715658074672731	0.9015115478470029	-5.5362790443875	0	Junction
ENSG00000206149.10	chr15:28681844-28684391(+)	HERC2P9	-0.0467779085921194	0.543693332505636	-0.36453564817418	0.715662482025849	0.9015115478470029	-5.758531400927299	0	Junction
ENSG00000133104.12	chr13:36335833-36346581(-)	SPG20	0.0392024520626704	-1.3137267125768	0.36451755810087605	0.7156759768254491	0.9015115478470029	-5.23666371089681	0	Junction
ENSG00000005884.17	chr17:50078927-50079075(+)	ITGA3	0.0248016377944364	-0.603117800815666	0.364504472812746	0.7156857382202059	0.9015115478470029	-5.40681421156052	0	Junction
ENSG00000112796.9	chr6:46170115-46170807(-)	ENPP5	0.0306925637798699	-1.0714478314976599	0.364498567320375	0.71569014362891	0.9015115478470029	-5.320285624006031	0	Junction
ENSG00000149485.17	chr11:61803460-61803669(-)	FADS1	-0.0136496473765387	2.8460055639940602	-0.364491297038867	0.7156955671628891	0.9015115478470029	-6.347464227073241	0	Junction
ENSG00000065154.11	chr10:124412201-124418872(-)	OAT	-0.009079160448148679	4.51805035025002	-0.3644801904258571	0.7157038525773101	0.9015115478470029	-6.57227247315322	0	Junction
ENSG00000120685.19	chr13:39031632-39034130(-)	PROSER1	0.0250321175642385	-0.36037778289028793	0.36447853393833896	0.715705088302148	0.9015115478470029	-5.484569925667389	0	Junction
ENSG00000135298.13	chr6:68636001-68638660(+)	ADGRB3	0.0165210030473687	0.965715886174474	0.364469929770957	0.71571150694591	0.9015115478470029	-5.8868356910869695	0	Junction
ENSG00000114956.19	chr2:73957241-73958145(+)	DGUOK	-0.0118304334439135	1.9272129676791	-0.364462586176922	0.7157169852274509	0.9015115478470029	-6.16224429672876	0	Junction
ENSG00000129933.20	chr19:19345370-19347279(+)	MAU2	0.017264539160603002	0.806239232440515	0.364459663980385	0.7157191651743929	0.9015115478470029	-5.83895567610429	0	Junction
ENSG00000184371.13	chr1:109924829-109925146(+)	CSF1	0.0206884702771478	0.5755317638315971	0.36445681612048	0.7157212896687449	0.9015115478470029	-5.7751976249973	0	Junction
ENSG00000099256.18	chr10:24851465-24855317(-)	PRTFDC1	-0.0118006577132905	2.20298885406722	-0.36445360151428796	0.7157236877573051	0.9015115478470029	-6.21792853313859	0	Junction
ENSG00000168488.18	chr16:28830791-28830961(+)	ATXN2L	-0.0104687993121832	2.32859721532536	-0.3644229803994	0.7157465311772192	0.901520970369893	-6.246315587165999	0	Junction
ENSG00000196498.13	chr12:124347912-124348173(-)	NCOR2	-0.0135663239286047	1.6649508583938402	-0.364407467727927	0.7157581037621971	0.901520970369893	-6.085560513743791	0	Junction
ENSG00000127616.17	chr19:10985406-10986188(+)	SMARCA4	0.011236829787213997	2.18109646842743	0.364395629982581	0.715766934865109	0.901520970369893	-6.218351098179599	0	Junction
ENSG00000063046.17	chr12:53034035-53034611(+)	EIF4B	-0.00686716701087348	5.70781417953602	-0.36439040184814	0.715770835129545	0.901520970369893	-6.69458934366531	0	Junction
ENSG00000117479.12	chr1:169468253-169468643(-)	SLC19A2	0.0302884402440298	-0.8114664295649608	0.36438853656687104	0.715772226658341	0.901520970369893	-5.342958631288839	0	Junction
ENSG00000100030.14	chr22:21806303-21807663(-)	MAPK1	0.0508511798740432	-1.30788143987714	0.364387108524125	0.715773292001048	0.901520970369893	-5.22649456237975	0	Junction
ENSG00000186532.11	chr17:1801025-1804625(-)	SMYD4	-0.0191434847687735	0.369746864206867	-0.364384272381005	0.715775407810783	0.901520970369893	-5.698134514308701	0	Junction
ENSG00000129493.14	chr14:31358813-31358893(-)	HEATR5A	-0.0124302746153866	1.63450200300115	-0.36438072532240207	0.7157780539783241	0.901520970369893	-6.07406041871505	0	Junction
ENSG00000197121.14	chr2:196870980-196872440(-)	PGAP1	-0.0142594375509925	1.33961137805561	-0.364366940869791	0.715788337452777	0.901526540809391	-6.00603717823701	0	Junction
ENSG00000104823.8	chr19:38815718-38815856(-)	ECH1	-0.009037650487098021	3.3053370875500296	-0.364342379662314	0.7158066607279371	0.90153614320693	-6.42417222662624	0	Junction
ENSG00000101333.16	chr20:9444031-9444177(+)	PLCB4	-0.0234049352193645	-0.0918236443708645	-0.36434100926268	0.715807683085184	0.90153614320693	-5.5480078409363305	0	Junction
	chr16:53141275-53154446(+)		-0.018368286622817	0.765795296096341	-0.36431966553489	0.715823606181447	0.9015426055585172	-5.821389409786709	0	Junction
ENSG00000280071.3	chr21:5124876-5125878(-)	CH507-9B2.3	-0.0249542293485448	2.1713529235700904	-0.36431841949318	0.715824535771822	0.9015426055585172	-6.21088405104718	0	Junction
	chr6:47504055-47504676(+)		0.0240442036355484	-0.229718566617571	0.364304970152361	0.715834569473924	0.9015466492471729	-5.51407841462716	0	Junction
ENSG00000136933.16	chr9:125200907-125203007(+)	RABEPK	-0.00967444522304744	2.26833650166477	-0.36428821774809206	0.71584706745156	0.9015466492471729	-6.235418937315989	0	Junction
ENSG00000071564.14	chr19:1615822-1619110(-)	TCF3	-0.0223952596334879	-0.20242394548717998	-0.36428384584470896	0.715850329082581	0.9015466492471729	-5.50569360728348	0	Junction
ENSG00000239883.8	chr10:45863115-45888164(-)	PARGP1	0.015439667735943999	1.2833331510097399	0.364282692008555	0.715851189895654	0.9015466492471729	-5.97339910597917	0	Junction
ENSG00000198431.15	chr12:104311413-104313244(+)	TXNRD1	-0.0122752643833386	2.3721683082175	-0.36426421494740097	0.7158649746542171	0.90155633534173	-6.257901735082929	0	Junction
ENSG00000122375.11	chr10:86658166-86658483(+)	OPN4	-0.0429825275766467	-0.8760852335871451	-0.36425620189471103	0.7158709527981401	0.90155633534173	-5.357284749311099	0	Junction
ENSG00000168389.17	chr1:39955386-39957086(+)	MFSD2A	-0.0258912683194181	0.13314600311011202	-0.36424881519074	0.715876463669627	0.90155633534173	-5.6173386137478305	0	Junction
ENSG00000127022.14	chr5:179710066-179716104(+)	CANX	0.00697527180768166	5.481269752016019	0.364229584996621	0.7158908104802979	0.9015621213992091	-6.672959206452579	0	Junction
ENSG00000134250.18	chr1:119967622-119968076(-)	NOTCH2	-0.011864062892591001	2.49547372612029	-0.36422694512691	0.715892779980028	0.9015621213992091	-6.28354438186278	0	Junction
ENSG00000113721.13	chr5:150129969-150130538(-)	PDGFRB	-0.0137220369189023	1.6464824758463001	-0.364178692823324	0.715928779401245	0.9016000760673331	-6.08535816202178	0	Junction
ENSG00000149311.17	chr11:108247128-108248932(+)	ATM	-0.0112924958189699	2.12178725877198	-0.364163150262734	0.715940375318096	0.9016020912521719	-6.196470737430039	0	Junction
ENSG00000125454.11	chr17:75283594-75286303(-)	SLC25A19	-0.0232182741906641	-0.176152692188679	-0.364151628838354	0.7159489712079591	0.9016020912521719	-5.535480938382991	0	Junction
ENSG00000078295.16	chr5:7707839-7709210(+)	ADCY2	0.012167214683786998	3.01179160504235	0.36413499339319	0.715961382623813	0.9016020912521719	-6.38019502744737	0	Junction
ENSG00000126261.12	chr19:34467015-34469039(+)	UBA2	0.00768818823252109	3.3908107113161003	0.36412929757587703	0.715965632191209	0.9016020912521719	-6.43505706437293	0	Junction
	chr9:62289746-62289852(+)		0.0461039709416828	-1.14299195505331	0.364126261132935	0.715967897641237	0.9016020912521719	-5.27780532599753	0	Junction
ENSG00000214078.12	chr20:35630796-35630900(-)	CPNE1	-0.0156411288946624	1.65727851585586	-0.364123605153721	0.7159698792343541	0.9016020912521719	-6.085103852504241	0	Junction
ENSG00000103723.12	chr15:82659711-82659844(-)	AP3B2	0.0141389692884193	1.5147355420631299	0.36411763780037	0.715974331409609	0.9016020912521719	-6.063413044567679	0	Junction
ENSG00000152409.8	chr5:79300319-79300675(+)	JMY	0.0114208837443812	1.9796534999394	0.364106540548197	0.715982610970491	0.9016020912521719	-6.16414746311375	0	Junction
ENSG00000251432.6	chr4:128470217-128470351(+)	RP11-420A23.1	0.0353198495922635	-1.0621123453838701	0.36409835813153296	0.715988715820071	0.9016020912521719	-5.274415994264549	0	Junction
ENSG00000134121.9	chr3:197064-319682(+)	CHL1	0.0365624485377364	-0.8101281848746501	0.36409798825445006	0.715988991783465	0.9016020912521719	-5.38023439587448	0	Junction
ENSG00000173575.19	chr15:93012445-93014695(+)	CHD2	-0.010038576552902	2.54308376940565	-0.364076939354795	0.716004696320917	0.9016144862519442	-6.29215715856548	0	Junction
ENSG00000079277.19	chr1:46594281-46604184(-)	MKNK1	-0.0301964557701742	-0.859718137782727	-0.36402489615976297	0.716043526151381	0.901656000869655	-5.32905271144436	0	Junction
ENSG00000129696.12	chr8:33509933-33511966(-)	TTI2	-0.0216312077312286	-0.0650277420161909	-0.364010606691452	0.7160541877632651	0.9016588064340719	-5.55890435179384	0	Junction
ENSG00000113597.17	chr5:65650883-65652500(+)	TRAPPC13	-0.0124187763513934	1.67916309896298	-0.364001005463289	0.716061351431793	0.9016588064340719	-6.099723211025441	0	Junction
ENSG00000168016.13	chr3:36851857-36852145(-)	TRANK1	-0.0172734975701861	1.04316148498419	-0.36399668388976497	0.716064575852497	0.9016588064340719	-5.94588157500726	0	Junction
ENSG00000141576.14	chr17:76173791-76212363(-)	RNF157	0.00899232979260209	3.4521623808975694	0.36398753422801	0.716071402632402	0.9016588064340719	-6.4429185059529805	0	Junction
ENSG00000150672.16	chr11:83930484-83962884(-)	DLG2	-0.009184454042858	3.6242189834540097	-0.36398262958698707	0.716075062110918	0.9016588064340719	-6.4650941668555095	0	Junction
ENSG00000205268.10	chr8:65745471-65747651(-)	PDE7A	-0.0215358547438052	-0.161885767289835	-0.363941991181416	0.716105383719947	0.9016824060208779	-5.5351006167755195	0	Junction
ENSG00000083290.19	chr17:19849775-19864802(-)	ULK2	-0.0103369254209309	2.7450622826725697	-0.36393848338688395	0.716108001018271	0.9016824060208779	-6.331630168713759	0	Junction
ENSG00000176871.8	chr12:118035094-118035213(-)	WSB2	-0.00775338619838895	4.54917268844445	-0.363926993333602	0.7161165742055509	0.9016824060208779	-6.57399933170666	0	Junction
ENSG00000106804.7	chr9:120989122-120989567(-)	C5	0.0266412182377623	-0.709641621362631	0.36392608589399894	0.7161172512839821	0.9016824060208779	-5.36606732952734	0	Junction
ENSG00000131100.12	chr22:17600096-17601091(-)	ATP6V1E1	-0.0071118579165435295	5.14998467735151	-0.36391649893384204	0.7161244045274009	0.9016836968728741	-6.640412031731241	0	Junction
ENSG00000085117.11	chr11:44587557-44594642(+)	CD82	-0.0168792093129101	2.52378099129549	-0.363908999787924	0.716129999980231	0.9016836968728741	-6.2927915917583	0	Junction
ENSG00000075711.20	chr3:197051669-197059888(-)	DLG1	0.0072848533503406	4.332642725629779	0.36389600903500696	0.716139693006289	0.9016885208166621	-6.55098793638659	0	Junction
ENSG00000172869.14	chr5:119071657-119097978(+)	DMXL1	0.0113755278352366	1.88884683369856	0.36386056927563204	0.7161661365501891	0.901689515928735	-6.14927694693535	0	Junction
ENSG00000111727.11	chr12:104093564-104095359(+)	HCFC2	-0.0119718731023888	1.60673740411425	-0.36385714650032797	0.7161686904882529	0.901689515928735	-6.07095862427982	0	Junction
ENSG00000118922.17	chr13:73944071-73994989(-)	KLF12	-0.0158049479338301	1.00623210585271	-0.3638557794955011	0.716169710493483	0.901689515928735	-5.892216366594321	0	Junction
ENSG00000103111.14	chr16:77191634-77193450(+)	MON1B	0.0126529701245883	1.93520587803061	0.363855229407182	0.7161701209478921	0.901689515928735	-6.15692321228458	0	Junction
	chr21:8401974-8445872(+)		-0.109434629698978	-2.27675388067902	-0.363848463467557	0.7161751694343961	0.901689515928735	-5.03975135127299	0	Junction
ENSG00000110002.15	chr11:124136294-124136573(+)	VWA5A	0.0161714000376648	1.5011066046056598	0.36384781396115295	0.7161756540719979	0.901689515928735	-6.054939425259009	0	Junction
ENSG00000067704.9	chr1:220100650-220102128(+)	IARS2	-0.00867284347161798	2.79630142525473	-0.36383886129377	0.7161823342322141	0.901690546278956	-6.339886143954001	0	Junction
ENSG00000120029.12	chr10:101889491-101939862(-)	C10orf76	0.0119475925991889	2.01138024343745	0.36382243082943105	0.716194594113824	0.901691043567085	-6.17792657645075	0	Junction
ENSG00000116171.16	chr1:52961630-52974768(+)	SCP2	0.009556651715961071	2.7103795507361	0.36381466396800605	0.716200389520437	0.901691043567085	-6.3267235493475305	0	Junction
ENSG00000104299.14	chr8:28835379-28837636(-)	INTS9	0.0177734811204709	0.558168259210797	0.363810877624878	0.716203214785755	0.901691043567085	-5.75372988551319	0	Junction
ENSG00000116539.11	chr1:155349597-155352705(-)	ASH1L	0.00818415255893485	3.27188616445655	0.36380570701029596	0.7162070729627401	0.901691043567085	-6.41985047066023	0	Junction
ENSG00000119844.15	chr2:64579547-64581189(+)	AFTPH	0.0155370925707087	0.767230965498133	0.3637987876769721	0.7162122359991651	0.901691043567085	-5.8642657736795	0	Junction
ENSG00000145191.12	chr3:184137806-184137897(+)	EIF2B5	0.0112151648017725	1.79464238615919	0.36378633187464704	0.716221530245483	0.901691043567085	-6.121097225852691	0	Junction
ENSG00000174233.11	chr12:48768717-48768936(-)	ADCY6	-0.0187726634913031	0.36134513939773	-0.36377755527807104	0.7162280791745721	0.901691043567085	-5.69135837799901	0	Junction
ENSG00000165775.17	chrX:155046585-155051669(+)	FUNDC2	0.008522460814131971	3.8644932810377597	0.363775485517367	0.716229623593615	0.901691043567085	-6.49548815231385	0	Junction
ENSG00000223509.8	chr15:32526979-32528531(-)	RP11-632K20.7	-0.0251950559727422	1.03262108471966	-0.363754829999924	0.7162450364413809	0.9016960871615219	-5.8997265128506	0	Junction
ENSG00000165548.10	chr14:77196231-77213445(+)	TMEM63C	0.0215536088614544	0.20750978924710103	0.36374745594235597	0.7162505388843871	0.9016960871615219	-5.680427423912881	0	Junction
ENSG00000131459.12	chr5:180301609-180302422(-)	GFPT2	0.0203797468532383	0.680582019043478	0.36373419096055104	0.7162604371093841	0.9016960871615219	-5.800680939915509	0	Junction
ENSG00000241570.8	chr3:142964637-142964745(+)	PAQR9-AS1	0.0323338684627638	-1.36656198831158	0.36373397507323496	0.7162605982031959	0.9016960871615219	-5.2358687520648495	0	Junction
ENSG00000184313.19	chr1:54651984-54652852(+)	MROH7	-0.0263241187666549	-0.213331531226488	-0.36373083813980994	0.716262938965405	0.9016960871615219	-5.50974432559943	0	Junction
ENSG00000183889.12	chr16:16322438-16322527(+)	AC138969.4	0.0670509924588156	-1.60992726157878	0.36369791067468504	0.7162875094175841	0.901719639061148	-5.17174888260072	0	Junction
ENSG00000082212.11	chr18:50932361-50939569(+)	ME2	-0.010240415693854999	2.27424287913214	-0.36368761864779203	0.716295189381582	0.9017219276605191	-6.235473673152901	0	Junction
ENSG00000142871.16	chr1:85582625-85582739(+)	CYR61	0.0368237631014998	1.36543904691408	0.36367727391079	0.716302908707172	0.9017222814538729	-6.008617342958879	0	Junction
ENSG00000146648.16	chr7:55171214-55172982(+)	EGFR	-0.0146731083699552	1.5845811655002702	-0.36367153060046203	0.716307194423897	0.9017222814538729	-6.063004740124089	0	Junction
ENSG00000101639.18	chr18:13095682-13096183(+)	CEP192	-0.0172633081795666	1.0210773480291402	-0.36365299784196997	0.7163210238184279	0.9017256632533092	-5.8945562005331595	0	Junction
ENSG00000198677.10	chr5:95514924-95516352(-)	TTC37	-0.00906000379776402	2.51270699047915	-0.363652219148109	0.7163216048923421	0.9017256632533092	-6.287713979229231	0	Junction
ENSG00000010219.13	chr12:4607388-4610154(+)	DYRK4	-0.0197158416546479	0.41957951071066796	-0.363641378882526	0.716329694090434	0.901727209704937	-5.7447942817105995	0	Junction
ENSG00000213221.4	chr9:136362181-136362988(-)	DNLZ	-0.0186803212466912	1.52849995608123	-0.36363486156516095	0.716334557443417	0.901727209704937	-6.050094153424361	0	Junction
ENSG00000185246.17	chr14:45110818-45112317(+)	PRPF39	0.0132668690421819	1.9001709566114802	0.36361038193313	0.7163528247391892	0.9017375515019979	-6.14538983821393	0	Junction
ENSG00000173846.12	chr1:44803692-44803930(+)	PLK3	-0.0301965047231028	-0.533665735866289	-0.36360814071933	0.7163544971954859	0.9017375515019979	-5.43411228251342	0	Junction
ENSG00000187790.10	chr14:45173211-45175070(+)	FANCM	-0.0240359417084825	-0.43315238240797	-0.36359693455532394	0.716362859568356	0.901740698786454	-5.46507699175128	0	Junction
ENSG00000196632.10	chrX:54254076-54255739(-)	WNK3	-0.0176667436363463	0.34544759740780195	-0.36357896137281703	0.7163762717630041	0.9017502025641279	-5.6883886803892505	0	Junction
ENSG00000071626.16	chr19:1430363-1432513(+)	DAZAP1	-0.0140913680915494	1.5248920361460099	-0.363562661220735	0.716388435561915	0.9017530462147529	-6.04568801641058	0	Junction
ENSG00000268043.7	chr1:146990518-146991112(+)	NBPF12	-0.0396829933825652	1.41595494817422	-0.36356022275814204	0.716390255242477	0.9017530462147529	-6.02138715975922	0	Junction
ENSG00000166147.13	chr15:48492587-48494203(-)	FBN1	-0.0195479517340203	0.10938015957445901	-0.36354960656341406	0.71639817750021	0.9017538998407859	-5.6101490178950595	0	Junction
ENSG00000166233.13	chr15:72566606-72567105(+)	ARIH1	0.00749230597596108	3.2803119105676095	0.36353845143137	0.7164065019689971	0.9017538998407859	-6.4179604206976295	0	Junction
ENSG00000269749.1	chr19:40083238-40084744(-)	AC005614.5	0.0161037242225366	0.949889241282307	0.3635357471694	0.7164085200178308	0.9017538998407859	-5.8831879546982	0	Junction
ENSG00000130726.11	chr19:58548777-58548861(+)	TRIM28	-0.00853050708179946	3.2066985417620097	-0.36350751028739897	0.7164295918402409	0.901765592618385	-6.40968703890769	0	Junction
ENSG00000090857.13	chr16:70131420-70132150(+)	PDPR	-0.0197606022735206	0.9177353911304571	-0.363504736334242	0.716431661919315	0.901765592618385	-5.86787614307126	0	Junction
ENSG00000011376.9	chr3:45524109-45541828(+)	LARS2	-0.0145950785559682	1.7022880048396498	-0.36349973215437703	0.7164353963236489	0.901765592618385	-6.095582041010151	0	Junction
ENSG00000163872.15	chr3:183724532-183728689(+)	YEATS2	0.0103203635435659	2.32966009378049	0.363475113712874	0.71645376810749	0.9017665550569309	-6.24730170499584	0	Junction
ENSG00000180229.12	chr15:20444420-20445858(-)	HERC2P3	-0.035920349591213	2.4799943163452003	-0.36347499345744394	0.7164538578498371	0.9017665550569309	-6.28447092156074	0	Junction
ENSG00000000460.16	chr1:169832507-169836926(+)	C1orf112	-0.0348581321415507	-1.3793183969139498	-0.3634675086843289	0.7164594434773399	0.9017665550569309	-5.19265122048958	0	Junction
ENSG00000171798.17	chr10:133186675-133188538(+)	KNDC1	-0.0131025164996882	1.64317250400518	-0.3634672853862271	0.7164596101172299	0.9017665550569309	-6.07887829959381	0	Junction
ENSG00000127720.7	chr12:82403131-82407816(+)	METTL25	-0.0378218252558475	-1.1145582203833302	-0.36343774870223405	0.716481652474141	0.9017844762259459	-5.267629046412179	0	Junction
ENSG00000165487.13	chr13:21566945-21603938(-)	MICU2	0.0151675198200675	1.23394283066629	0.36343249468498995	0.7164855734172371	0.9017844762259459	-5.96506596312466	0	Junction
ENSG00000206190.11	chr15:25680915-25680993(-)	ATP10A	0.0299386183213681	-0.298243702247959	0.36338332949057506	0.716522264549239	0.901821854116577	-5.50072182059736	0	Junction
ENSG00000275740.1	chr5:146263632-146267648(+)	RP11-449H3.3	0.0120636617139636	1.4598814631319	0.363376989280693	0.716526996185756	0.901821854116577	-6.03448980657956	0	Junction
ENSG00000004534.14	chr3:49999514-50048244(+)	RBM6	0.0135032007261488	1.37980603844474	0.36335350118295096	0.7165445252181909	0.901836537323582	-6.00442446764261	0	Junction
ENSG00000134900.11	chr13:102649152-102649407(+)	TPP2	0.0116131340805859	1.7588108439331898	0.36332041486671096	0.7165692176003359	0.901860235944492	-6.11305507930549	0	Junction
ENSG00000122678.15	chr7:44079960-44080732(-)	POLM	0.028303034951529	-0.6807957700846561	0.363309381958938	0.7165774515470071	0.901863220076732	-5.3779510297206	0	Junction
ENSG00000138376.10	chr2:214781510-214792296(-)	BARD1	-0.0171222241679258	1.0050245737069698	-0.36329975138595394	0.71658463894713	0.901864745808039	-5.886080056174951	0	Junction
ENSG00000141480.17	chr17:4720300-4720392(+)	ARRB2	0.0134046630340127	1.49975261861485	0.363292045870538	0.7165903896742509	0.901864745808039	-6.04638108749269	0	Junction
ENSG00000072958.8	chr19:16206409-16208018(+)	AP1M1	-0.0104855204455986	2.04874976516597	-0.36327847744177794	0.716600516009646	0.901870111476243	-6.1903907364555595	0	Junction
ENSG00000143157.11	chr1:166841089-166846611(+)	POGK	-0.0111722547713809	2.20126940273352	-0.36326857752873204	0.7166079045046579	0.9018720314043579	-6.2192841857794905	0	Junction
ENSG00000165704.14	chrX:134498437-134498607(+)	HPRT1	-0.011324649196031001	2.37737256120435	-0.36323929073354294	0.716629761957633	0.901892160759348	-6.26648735457667	0	Junction
ENSG00000106689.10	chr9:124012469-124013960(+)	LHX2	0.0342749265184005	-0.8984138266693559	0.363195455426803	0.716662477756785	0.901916489668075	-5.33964049895377	0	Junction
ENSG00000274272.1	chr7:100577741-100577821(-)	RP11-44M6.7	-0.0145671970712984	1.49604820881237	-0.36318383789708003	0.716671148406854	0.901916489668075	-6.03800784385475	0	Junction
ENSG00000141013.15	chr16:90042536-90043195(+)	GAS8	-0.0218742514544264	0.0703491115706044	-0.363180840998035	0.716673385124353	0.901916489668075	-5.59826868563347	0	Junction
ENSG00000187240.13	chr11:103287606-103303092(+)	DYNC2H1	-0.0136284086537651	1.77648682044328	-0.36317532453800105	0.716677502307357	0.901916489668075	-6.116649726419491	0	Junction
ENSG00000167601.11	chr19:41220859-41221145(+)	AXL	0.0138647106434903	1.6951028627145701	0.36316164008389207	0.7166877156685371	0.901916489668075	-6.09386748051833	0	Junction
ENSG00000160299.16	chr21:46438338-46440082(+)	PCNT	-0.0127472365890241	2.1717585044084498	-0.36315874089514205	0.716689879477994	0.901916489668075	-6.21446096100204	0	Junction
ENSG00000155980.11	chr12:57563694-57564107(+)	KIF5A	-0.0128454631363932	5.58149316880814	-0.36315762586974204	0.716690711677783	0.901916489668075	-6.68031275678339	0	Junction
ENSG00000038427.15	chr5:83490473-83493545(+)	VCAN	-0.0180412531168305	2.17493131565724	-0.36314847210366397	0.716697543608643	0.901916489668075	-6.21359581851907	0	Junction
ENSG00000004864.13	chr7:96193184-96208837(-)	SLC25A13	-0.0170178850522058	0.595707298818287	-0.36314268517182796	0.716701862708056	0.901916489668075	-5.77489247853885	0	Junction
ENSG00000259030.6	chr1:74354130-74367255(+)	FPGT-TNNI3K	-0.0246178588492734	-0.103014023235969	-0.36311453025411405	0.7167228763718	0.90193555517472	-5.55992547604419	0	Junction
ENSG00000074755.14	chr17:4076990-4077882(-)	ZZEF1	0.0137628649495881	1.08596099070924	0.363082312523944	0.716746922614563	0.901955534252295	-5.91919271069674	0	Junction
ENSG00000187715.13	chr3:127915587-127922949(+)	KBTBD12	-0.0365325989909813	-1.15252830561627	-0.363077546586865	0.7167504797755	0.901955534252295	-5.25142269626452	0	Junction
ENSG00000121289.17	chr19:32915518-32917779(-)	CEP89	-0.0245782967756941	-0.492306566131196	-0.36306759988160797	0.716757903735473	0.9019574978902909	-5.41641968608933	0	Junction
ENSG00000007923.15	chr1:6644675-6645040(-)	DNAJC11	0.00955158657332134	2.51860987944205	0.363030399064986	0.7167856696876759	0.901981015064322	-6.28996116480014	0	Junction
ENSG00000100731.15	chr14:71028792-71033428(+)	PCNX1	0.007951582174490709	3.3298709674471403	0.363025359047165	0.716789431485994	0.901981015064322	-6.4238499121887305	0	Junction
ENSG00000101577.9	chr18:2922200-2923774(-)	LPIN2	-0.009900130092785	2.53385573036852	-0.363018992818208	0.716794183159486	0.901981015064322	-6.292687169582731	0	Junction
ENSG00000223891.5	chr20:44215004-44224820(+)	OSER1-AS1	-0.0242259133009928	0.0537861364894593	-0.36299410921981395	0.7168127560709971	0.901984289605626	-5.60491395734091	0	Junction
ENSG00000076043.9	chr11:114444653-114445978(+)	REXO2	-0.0132762796921235	1.57723937795131	-0.362992715061127	0.716813796664456	0.901984289605626	-6.066866974000139	0	Junction
ENSG00000067248.9	chr5:55285417-55285695(-)	DHX29	-0.0140880436817523	1.14423519671378	-0.362987387640176	0.7168177730311499	0.901984289605626	-5.95117816292339	0	Junction
	chr10:10337910-10341069(-)		-0.0309479509611462	-0.44231935386472704	-0.362981002648433	0.7168225387748071	0.901984289605626	-5.44946812975124	0	Junction
ENSG00000185187.12	chr11:406539-406842(-)	SIGIRR	-0.0251995212234821	-0.100761098004294	-0.36296718324171	0.7168328535872049	0.901984289605626	-5.544360096749849	0	Junction
ENSG00000055483.19	chr17:78813002-78813772(-)	USP36	-0.0166278840125681	0.8550184758883871	-0.36296583103815505	0.7168338628754308	0.901984289605626	-5.844335325034809	0	Junction
ENSG00000005175.9	chr12:47679775-47681695(-)	RPAP3	-0.0145608061502747	0.975618736499871	-0.362960514270063	0.716837831329678	0.901984289605626	-5.899803879553731	0	Junction
ENSG00000007047.14	chr19:45278043-45278515(+)	MARK4	0.0093561578529991	3.1398040986793303	0.36292099441874104	0.7168673293251109	0.901993549711445	-6.398594531203541	0	Junction
ENSG00000180900.17	chr8:143791914-143791990(-)	SCRIB	-0.0289692749828548	-0.949604684991119	-0.362915073903168	0.7168717484911479	0.901993549711445	-5.31327773538464	0	Junction
ENSG00000137491.14	chr11:75202966-75203306(+)	SLCO2B1	-0.016661995011097	1.42234790338867	-0.362912989620821	0.7168733042345721	0.901993549711445	-6.03618697987521	0	Junction
ENSG00000140464.19	chr15:73994942-73998003(+)	PML	-0.0356989235114106	-1.28427366044847	-0.3629108495721529	0.716874901604144	0.901993549711445	-5.224404189687269	0	Junction
ENSG00000083444.16	chr1:11954894-11956916(+)	PLOD1	-0.0123244853365091	2.21998162443681	-0.36290640394466706	0.7168782199018459	0.901993549711445	-6.22629019800249	0	Junction
	chr6:52995812-52995883(+)		-0.113973245489727	-2.3185478574053398	-0.36290294381054	0.716880802612987	0.901993549711445	-5.21502291728467	0	Junction
ENSG00000170836.11	chr17:60600887-60623520(+)	PPM1D	-0.018288301459683	0.8137685806791629	-0.3628956632117751	0.7168862370035569	0.901993549711445	-5.83463477054588	0	Junction
ENSG00000266074.8	chr17:81452108-81452722(+)	BAHCC1	-0.0330111699120912	-1.01887485376319	-0.36288531574068605	0.7168939605962719	0.901995889747269	-5.33508386754994	0	Junction
ENSG00000072958.8	chr19:16203616-16206340(+)	AP1M1	-0.0117558862198047	1.77648435728155	-0.362868157539049	0.716906767940495	0.90200062723998	-6.125651695651669	0	Junction
ENSG00000063245.14	chr19:55693038-55694725(+)	EPN1	-0.0122524759745567	3.3756681550190097	-0.36286455965108094	0.716909453511197	0.90200062723998	-6.43343366807657	0	Junction
ENSG00000075292.18	chr2:71370006-71380221(+)	ZNF638	-0.00775593449770777	3.48725439198682	-0.36281813000342694	0.716944110297868	0.9020304405072079	-6.44729691912642	0	Junction
ENSG00000107643.15	chr10:48401783-48404851(+)	MAPK8	0.00894682699035921	2.7630796321612903	0.362817102751346	0.7169448770829978	0.9020304405072079	-6.3303811756655	0	Junction
ENSG00000249884.8	chr2:86542313-86620329(-)	RNF103-CHMP3	0.0455001126485898	-1.20665002750095	0.36278995628001204	0.716965140480448	0.902041166592006	-5.3509361647857405	0	Junction
ENSG00000100109.16	chr22:26510703-26512098(-)	TFIP11	0.0177667036218176	0.218212569891572	0.36278885868061206	0.7169659597842472	0.902041166592006	-5.6748474118050005	0	Junction
ENSG00000119707.13	chr14:73097101-73099379(+)	RBM25	0.0101827698291062	2.98246279765564	0.362762331486581	0.7169857611252521	0.902041166592006	-6.375015335717349	0	Junction
ENSG00000159069.13	chr9:136942944-136943348(-)	FBXW5	0.00914921628858549	2.9068251904448097	0.36276080261147	0.716986902366644	0.902041166592006	-6.36191218738567	0	Junction
ENSG00000275464.4	chr21:5133806-5133901(-)	CH507-9B2.5	-0.0216381411483837	0.209940398200403	-0.36275975784320896	0.716987682242865	0.902041166592006	-5.646663340465291	0	Junction
ENSG00000042317.16	chr14:88391456-88393392(+)	SPATA7	0.0223969661478914	-0.34807802439840196	0.36275496005416297	0.7169912635974092	0.902041166592006	-5.47260577756319	0	Junction
ENSG00000142330.19	chr2:240591012-240591932(+)	CAPN10	0.0173526676799942	0.6751585489862061	0.36273748791053206	0.7170043058953799	0.902041166592006	-5.784698181493289	0	Junction
ENSG00000137055.14	chr9:26913948-26917096(-)	PLAA	-0.0133055681348267	1.27945199328241	-0.36273414826288597	0.7170067988261509	0.902041166592006	-5.9862947062717495	0	Junction
ENSG00000120694.19	chr13:31137118-31137367(-)	HSPH1	0.0382127154579518	-1.09326463742774	0.36273392847581903	0.7170069628896558	0.902041166592006	-5.34960551240383	0	Junction
ENSG00000064313.11	chr8:119806402-119819345(-)	TAF2	0.0175351250916353	0.523259973386108	0.36272712287197406	0.717012043045914	0.902041166592006	-5.742251316353769	0	Junction
ENSG00000168385.17	chr2:241315983-241325992(+)	SEPT2	0.0467043006723136	-0.726897720764761	0.362705209643507	0.717028400625408	0.9020510430404051	-5.4336421658903005	0	Junction
	chr3:15684893-15738564(+)		-0.21920751431768998	0.561120322536518	-0.362682599658971	0.7170452784493729	0.9020510430404051	-5.90641745053268	0	Junction
ENSG00000115419.12	chr2:190902027-190905003(+)	GLS	0.00838591094537545	4.522023945272751	0.362679351445081	0.71704770317637	0.9020510430404051	-6.572714488468519	0	Junction
ENSG00000083444.16	chr1:11957015-11957841(+)	PLOD1	0.0133852971528722	1.9209368413166399	0.362672534438193	0.717052791945595	0.9020510430404051	-6.15400950314537	0	Junction
ENSG00000133106.14	chr13:42900384-42917540(-)	EPSTI1	-0.0289091891973698	-0.356449356583128	-0.362669834774698	0.7170548071978159	0.9020510430404051	-5.4892580768825905	0	Junction
ENSG00000183914.14	chr17:7727293-7733086(+)	DNAH2	-0.0352026931317706	-0.832688666241579	-0.36266947141581996	0.7170550784391	0.9020510430404051	-5.33590277296695	0	Junction
ENSG00000181045.14	chr17:80246210-80246508(+)	SLC26A11	-0.0209542706334937	0.19034544570635897	-0.36265275705006605	0.7170675554704329	0.902057389562462	-5.64421402821243	0	Junction
ENSG00000203877.8	chr6:83854162-83857241(+)	RIPPLY2	0.0168110704469546	0.9311864134581809	0.36264445028142894	0.7170737563807991	0.902057389562462	-5.91832219770172	0	Junction
ENSG00000185049.13	chr4:1989870-1991543(-)	NELFA	-0.0164478919630438	0.47706707913602203	-0.3626391460625011	0.7170777159310091	0.902057389562462	-5.72937158190305	0	Junction
ENSG00000113643.8	chr5:168506200-168506721(+)	RARS	0.0111494049512848	2.09436080778071	0.362626792884724	0.717086937493181	0.9020616129920072	-6.19896620730461	0	Junction
ENSG00000100503.23	chr14:50726067-50729522(-)	NIN	-0.0111978201766959	2.41265661522394	-0.362598095693841	0.7171083599084359	0.902081184325828	-6.26644734767822	0	Junction
ENSG00000214194.8	chr7:113117608-113118067(-)	LINC00998	0.00876724206684016	3.41854186421024	0.362545744568258	0.717147440530397	0.9021123061097079	-6.436343461653429	0	Junction
ENSG00000204344.14	chr6:31978999-31979413(+)	STK19	-0.0161106471970926	0.69515454971304	-0.362538218870515	0.7171530585977242	0.9021123061097079	-5.8027968155074	0	Junction
ENSG00000125885.13	chr20:5954691-5955101(+)	MCM8	0.026670217071410998	-0.6518708745861379	0.362530542516217	0.7171587891486809	0.9021123061097079	-5.3759649331868395	0	Junction
ENSG00000150477.14	chr18:36844303-36885556(+)	KIAA1328	-0.0151469710053141	1.11517426827076	-0.36250714167393394	0.7171762584408821	0.9021123061097079	-5.9238377512822105	0	Junction
ENSG00000133794.17	chr11:13350071-13354300(+)	ARNTL	-0.0177123723393124	1.6501147056977201	-0.36249923255573996	0.717182162821632	0.9021123061097079	-6.082951442583821	0	Junction
ENSG00000070950.9	chr3:8948571-8958919(-)	RAD18	-0.0265411210366441	-0.5024480782381261	-0.362494250590039	0.717185882008847	0.9021123061097079	-5.433518930047059	0	Junction
ENSG00000083544.13	chr13:60467380-60483774(+)	TDRD3	0.0101472883775502	2.23500430352305	0.362477780711594	0.717198177316308	0.9021123061097079	-6.22450922007444	0	Junction
ENSG00000265479.6	chr7:76961822-76978527(+)	DTX2P1-UPK3BP1-PMS2P11	-0.0531838669354105	-1.6966568355407199	-0.36247423268978796	0.7172008260412371	0.9021123061097079	-5.13080268972645	0	Junction
ENSG00000174442.11	chr15:66514084-66515525(+)	ZWILCH	0.0254190815320178	-0.308534798692138	0.36247027977638496	0.717203777036217	0.9021123061097079	-5.526259106088481	0	Junction
ENSG00000158220.13	chr3:138460035-138460610(+)	ESYT3	0.0326317721042841	-1.1492673399076498	0.362465514759385	0.717207334301982	0.9021123061097079	-5.2579652765160505	0	Junction
ENSG00000137876.9	chr15:55182226-55183314(-)	RSL24D1	-0.00862524537012511	3.32824886918796	-0.362458922243354	0.7172122558751801	0.9021123061097079	-6.4216490344512	0	Junction
ENSG00000007174.17	chr17:11886966-11891776(+)	DNAH9	0.044669934325544	-1.30732843960843	0.36245528906516405	0.7172149681910149	0.9021123061097079	-5.228735563267019	0	Junction
ENSG00000100084.14	chr22:19361932-19375630(-)	HIRA	-0.0112302182444864	1.8881681122028	-0.362451732981824	0.7172176229558629	0.9021123061097079	-6.1419078424423805	0	Junction
ENSG00000022556.15	chr19:54985218-54986150(+)	NLRP2	0.0578658843197181	-1.3064075617556101	0.362436974628383	0.717228640720221	0.9021123061097079	-5.28247914211092	0	Junction
ENSG00000101868.10	chrX:24748993-24809897(+)	POLA1	-0.0193322119972204	0.20207669115219	-0.36241901630122497	0.7172420474863259	0.9021123061097079	-5.641941520214679	0	Junction
ENSG00000205758.11	chr21:33631558-33641680(-)	CRYZL1	0.0173982768931132	1.18696659824391	0.36241854079666497	0.7172424024748342	0.9021123061097079	-5.9697484654413495	0	Junction
ENSG00000059122.16	chr16:2933980-2937120(+)	FLYWCH1	-0.0236757328207378	0.0371469191908228	-0.362411398592413	0.717247734503487	0.9021123061097079	-5.59903733368286	0	Junction
ENSG00000226864.2	chr10:121928635-121951337(+)	ATE1-AS1	0.0555030590755208	-1.3778558103029799	0.36240570147813794	0.717251987706884	0.9021123061097079	-5.23052003432476	0	Junction
ENSG00000188554.13	chr17:43175902-43177935(+)	NBR1	0.00819440035502265	3.34762330340069	0.3623998058298521	0.717256389135907	0.9021123061097079	-6.428441625026269	0	Junction
ENSG00000082641.15	chr17:48048463-48050606(+)	NFE2L1	0.00823451205381029	3.22304796651677	0.3623973221274289	0.717258243360588	0.9021123061097079	-6.4144940111378705	0	Junction
ENSG00000142655.12	chr1:10618418-10623018(+)	PEX14	0.0121693094796014	1.56822255916993	0.3623932392619871	0.7172612914547679	0.9021123061097079	-6.066795252888991	0	Junction
ENSG00000101282.8	chr20:964121-967173(-)	RSPO4	0.0358897114976103	-1.3678150849828001	0.36238432757798406	0.7172679445557929	0.9021123061097079	-5.22770277093596	0	Junction
ENSG00000161057.10	chr7:103355794-103361956(+)	PSMC2	0.00799428892730933	3.34614303690508	0.36238427411424196	0.717267984469715	0.9021123061097079	-6.428518959079679	0	Junction
ENSG00000085788.13	chr8:38245951-38247712(+)	DDHD2	0.0532099453260073	-1.62841021057515	0.362327005442184	0.717310739447029	0.902158703062287	-5.1635971173709905	0	Junction
ENSG00000102900.12	chr16:56758656-56798475(+)	NUP93	0.0126710755357824	1.54329648411808	0.3623156816399051	0.717319193544575	0.9021619595365329	-6.0582641036533404	0	Junction
ENSG00000068078.17	chr4:1806935-1807112(+)	FGFR3	-0.0228649337937105	0.0951761238287302	-0.36228897095030704	0.7173391352858141	0.9021796636824789	-5.610270580700719	0	Junction
ENSG00000196353.11	chr3:131723626-131905263(-)	CPNE4	0.0274872656593547	-0.295398581091552	0.36223644092430896	0.717378353863556	0.9022107523268179	-5.5530388611367405	0	Junction
ENSG00000074356.16	chr17:3829369-3840099(-)	NCBP3	0.0104646356022829	2.02684560296819	0.36222477766110495	0.717387061681925	0.9022107523268179	-6.17843821801175	0	Junction
ENSG00000109861.15	chr11:88312555-88334936(-)	CTSC	0.0261767955871405	-0.249579636147568	0.362211796851963	0.7173967532263931	0.9022107523268179	-5.55832208033867	0	Junction
ENSG00000108187.15	chr10:68285411-68288482(-)	PBLD	-0.0266765409515295	-0.501683123353972	-0.36221051783648106	0.717397708148953	0.9022107523268179	-5.433040747547981	0	Junction
ENSG00000242588.5	chr7:128619178-128622478(+)	RP11-274B21.14	-0.0127628921151166	1.84272440387992	-0.362200997253924	0.717404816301298	0.9022107523268179	-6.12860015961988	0	Junction
ENSG00000164896.19	chr7:151079923-151080208(-)	FASTK	0.0283525220796768	-0.6016545203713349	0.36220064552373	0.7174050789066858	0.9022107523268179	-5.4257311428738895	0	Junction
ENSG00000088854.12	chr20:3252685-3253725(-)	C20orf194	-0.0100256927491631	2.6798528296381	-0.362192225361216	0.7174113654968299	0.9022107523268179	-6.32164684599408	0	Junction
ENSG00000169375.15	chr15:75401971-75407054(-)	SIN3A	0.0131951848760389	1.14687014609188	0.362188641719691	0.7174140410906249	0.9022107523268179	-5.94486116085513	0	Junction
ENSG00000055917.15	chr2:20283232-20283342(-)	PUM2	0.0093930961985683	2.87049234723941	0.362173553408492	0.717425306259968	0.9022107523268179	-6.357296156985839	0	Junction
ENSG00000111913.16	chr6:24861037-24865300(-)	FAM65B	-0.0128118039317868	1.7353937194862499	-0.36216012312598794	0.717435333571035	0.9022107523268179	-6.12045229690776	0	Junction
ENSG00000137522.17	chr11:71982916-71987003(+)	RNF121	0.0157776140347231	0.933710203685707	0.362138851936703	0.717451215156179	0.9022107523268179	-5.88129744769032	0	Junction
ENSG00000100150.16	chr22:31843813-31845017(+)	DEPDC5	-0.0211053993273142	-0.0333480969646197	-0.36213705412864605	0.71745255744884	0.9022107523268179	-5.569551582423331	0	Junction
ENSG00000090661.11	chr19:8241458-8251075(+)	CERS4	0.0254381793158293	0.016987936072023996	0.362135883970275	0.7174534311215509	0.9022107523268179	-5.594815830913451	0	Junction
ENSG00000130559.18	chr9:135824881-135827406(-)	CAMSAP1	0.00902818622999901	2.58398287188454	0.362131355212388	0.7174568124213601	0.9022107523268179	-6.303771893174981	0	Junction
ENSG00000137478.14	chr11:72889946-72902542(-)	FCHSD2	-0.0117158300502525	2.42802875372215	-0.362124987505116	0.7174615667426311	0.9022107523268179	-6.266289792057	0	Junction
ENSG00000151876.12	chr5:41925499-41927012(+)	FBXO4	0.0361528694098457	-1.4571507329356297	0.36212365263992397	0.71746256339442	0.9022107523268179	-5.19139064030133	0	Junction
ENSG00000101489.19	chr18:37275241-37321802(-)	CELF4	-0.0219629540430434	0.0525453047681506	-0.362114945864271	0.717469064155246	0.9022107523268179	-5.64424343028826	0	Junction
ENSG00000125520.13	chr20:63740532-63741369(+)	SLC2A4RG	-0.0303749657177354	-0.832490893034984	-0.36211445909236295	0.7174694275955319	0.9022107523268179	-5.33230019519863	0	Junction
ENSG00000113360.16	chr5:31466282-31467938(-)	DROSHA	0.0112488006826203	2.02779882478504	0.362101106241258	0.7174793973085091	0.902215913699083	-6.187897050715129	0	Junction
ENSG00000162623.15	chr1:74736623-74738689(+)	TYW3	-0.0163772297985284	1.04713784826211	-0.36207321254055796	0.71750022389222	0.9022347271719771	-5.920235572801	0	Junction
ENSG00000135766.8	chr1:231370699-231373979(-)	EGLN1	0.008144692914132909	3.3287105781942303	0.36205291183936	0.717515381362893	0.902242841429287	-6.42598759457585	0	Junction
ENSG00000136861.17	chr9:120527926-120528743(-)	CDK5RAP2	0.0112531274580221	2.33637648310502	0.362048858881366	0.7175184075077919	0.902242841429287	-6.25046506280802	0	Junction
ENSG00000203666.12	chr1:244970444-245017241(+)	EFCAB2	-0.0242607794877219	0.602091379357812	-0.36204082881102295	0.717524403180515	0.902243005258172	-5.7739373472725	0	Junction
ENSG00000078124.11	chr11:76990575-76997205(+)	ACER3	0.0298190333023759	-0.59174260978852	0.362022059455041	0.7175384174366859	0.9022495220102892	-5.41492071722946	0	Junction
ENSG00000186104.10	chr11:14878298-14879113(-)	CYP2R1	-0.0256775083487473	-0.5779175626831321	-0.3620125715521789	0.7175455016745821	0.9022495220102892	-5.399014367295259	0	Junction
ENSG00000126461.14	chr19:49642707-49645020(+)	SCAF1	-0.026473579045455005	-0.42201487409935207	-0.362010321066518	0.717547182025865	0.9022495220102892	-5.46309237570507	0	Junction
ENSG00000131408.13	chr19:50376577-50376718(+)	NR1H2	-0.00885951475902508	3.02898303507946	-0.361983982899331	0.7175668478266101	0.902253166818057	-6.381743669897081	0	Junction
ENSG00000171160.17	chr10:97619684-97633346(-)	MORN4	-0.013845113210732	1.60220986000225	-0.3619835546718089	0.717567167570879	0.902253166818057	-6.09135471653821	0	Junction
ENSG00000166167.17	chr10:101531334-101532294(+)	BTRC	0.00919108250480641	2.7973541028628	0.361982872336335	0.717567677049813	0.902253166818057	-6.3445474436347995	0	Junction
ENSG00000130783.13	chr12:122777684-122781163(+)	CCDC62	0.0267648196492496	-0.5321846403204911	0.361960052412715	0.717584716058284	0.902259023398104	-5.4179750140472995	0	Junction
ENSG00000074181.8	chr19:15178942-15179024(-)	NOTCH3	-0.0309188502984847	-1.1327156378041001	-0.36195186425712506	0.717590829962938	0.902259023398104	-5.27318597181201	0	Junction
ENSG00000116539.11	chr1:155342103-155343313(-)	ASH1L	-0.007619928668254141	3.4206556904242404	-0.361945888215496	0.7175952921451959	0.902259023398104	-6.4398932874373696	0	Junction
ENSG00000110917.7	chr12:120694270-120694823(+)	MLEC	-0.009199577839024291	2.71606633124387	-0.361945212369183	0.717595796785768	0.902259023398104	-6.328651175208191	0	Junction
ENSG00000079134.11	chr18:226902-246323(-)	THOC1	-0.0180373391098355	0.43349024011653403	-0.36192720200368894	0.71760924480165	0.9022685571026852	-5.70773763201424	0	Junction
ENSG00000165392.9	chr8:31116529-31120242(+)	WRN	0.0187814545617315	0.22833713151480603	0.36191089178143604	0.717621423426975	0.902272506174337	-5.655750133641441	0	Junction
ENSG00000090376.9	chr12:66226838-66228251(+)	IRAK3	0.0336690058842143	-0.99592678190877	0.36190262814896	0.717627593798583	0.902272506174337	-5.3050250080223895	0	Junction
	chr11:62525744-62528281(-)		0.0674022361026795	-1.83739983272908	0.3618994292555589	0.7176299823852141	0.902272506174337	-5.1695765002636	0	Junction
ENSG00000185246.17	chr14:45096229-45096423(+)	PRPF39	-0.0334900817060216	-1.24581666918682	-0.361842950383598	0.717672155137368	0.9023111085465771	-5.215754632527941	0	Junction
ENSG00000169981.10	chr3:44648835-44650940(+)	ZNF35	-0.0243543983949166	-0.22039924840440303	-0.361842600012174	0.717672416762273	0.9023111085465771	-5.52807738584785	0	Junction
	chrX:140784291-140784326(+)		-0.104787547222263	1.4367247360634698	-0.361827799968564	0.7176834680934459	0.9023111928115991	-6.12284266550352	0	Junction
ENSG00000198793.12	chr1:11114888-11115395(-)	MTOR	-0.00989480926113491	2.3117958543802204	-0.36180418571425105	0.717701101201126	0.9023111928115991	-6.24939250211331	0	Junction
ENSG00000094914.12	chr12:53315427-53315726(-)	AAAS	0.0139144763149882	1.44769926142823	0.361799361079219	0.7177047038449609	0.9023111928115991	-6.0243103669335305	0	Junction
ENSG00000206149.10	chr15:28663521-28667195(+)	HERC2P9	0.0322158163259363	0.24567749960248	0.361795303315116	0.71770773385703	0.9023111928115991	-5.669326833584571	0	Junction
ENSG00000204248.10	chr6:33173927-33174010(-)	COL11A2	-0.0352452902906582	-0.876899921563716	-0.361784621430075	0.717715710251485	0.9023111928115991	-5.33016960777069	0	Junction
ENSG00000158008.9	chr1:26029287-26029599(+)	EXTL1	-0.0335282984482941	-1.25164302320327	-0.36177931299740596	0.717719674184396	0.9023111928115991	-5.22819178899641	0	Junction
ENSG00000118939.17	chr13:75604828-75605728(+)	UCHL3	0.012828254509718001	2.11051204847379	0.36177247450023703	0.717724780664101	0.9023111928115991	-6.2085535633507005	0	Junction
ENSG00000105357.15	chr19:50276204-50276756(+)	MYH14	0.0183094551060832	1.05862836844752	0.361763058664586	0.717731811728699	0.9023111928115991	-5.91952025898754	0	Junction
ENSG00000145075.11	chr3:180679800-180684872(-)	CCDC39	-0.030388083835022003	-0.420878861149485	-0.361758839289591	0.7177349624603591	0.9023111928115991	-5.519920023091281	0	Junction
ENSG00000110900.14	chr12:30978636-30979565(+)	TSPAN11	0.0379076597114117	-1.27130687035219	0.361757059989781	0.717736291117411	0.9023111928115991	-5.2313492078645005	0	Junction
ENSG00000235558.3	chr5:71220457-71222294(-)	RP11-1198D22.1	-0.0271215808873464	2.43939324948454	-0.361747766678091	0.7177432307286149	0.9023111928115991	-6.266372567419549	0	Junction
ENSG00000139644.12	chr12:49759322-49761703(+)	TMBIM6	0.00684080311928422	5.3955085709232105	0.361745769722485	0.7177447219218871	0.9023111928115991	-6.66532470142437	0	Junction
ENSG00000173821.19	chr17:80328478-80332005(+)	RNF213	-0.0136032535768218	1.4551015220635302	-0.36173581197586996	0.7177521577191031	0.9023111928115991	-6.0273471906426	0	Junction
ENSG00000137713.15	chr11:111752333-111753442(-)	PPP2R1B	-0.0146160124505001	1.4253215063082298	-0.361732534146678	0.7177546053945251	0.9023111928115991	-6.01455137952083	0	Junction
ENSG00000012223.12	chr3:46446494-46447307(-)	LTF	0.0867244330702577	-1.5318512619896103	0.36171112479942297	0.7177705926118441	0.902322059709963	-5.277925475363269	0	Junction
ENSG00000142173.14	chr21:46121619-46122107(+)	COL6A2	-0.0375542905181557	-0.499955455277883	-0.36169882313694895	0.71777977881219	0.902322059709963	-5.447822038598759	0	Junction
ENSG00000157014.10	chr3:10249615-10260136(+)	TATDN2	-0.00896930053613575	2.65039060445269	-0.3616973922752079	0.7177808473031669	0.902322059709963	-6.3142166249517	0	Junction
ENSG00000167807.15	chr19:10310606-10310852(-)	CTD-2369P2.10	0.0209078838205417	0.106015599473681	0.361681299695544	0.7177928644186379	0.9023297923377159	-5.64980733515576	0	Junction
ENSG00000237187.8	chr5:93411510-93553760(-)	NR2F1-AS1	-0.0326029579555532	-0.0807892273486361	-0.3616578406187271	0.7178103825830259	0.9023444400927859	-5.566739291895891	0	Junction
ENSG00000140299.11	chr15:59679769-59680240(-)	BNIP2	0.0102625750802863	2.13445801600195	0.36163779229656706	0.7178253538700691	0.9023494218088379	-6.20468025943007	0	Junction
ENSG00000100926.14	chr14:24193270-24194674(-)	TM9SF1	0.0132148226719537	1.31731523288711	0.361636823048919	0.717826077668297	0.9023494218088379	-5.99619064187754	0	Junction
ENSG00000144535.19	chr2:232087722-232130618(+)	DIS3L2	-0.0105992534246112	2.10978985231857	-0.361628255676036	0.717832475475947	0.902350090218907	-6.19743778495538	0	Junction
ENSG00000064999.13	chr6:35082817-35083154(+)	ANKS1A	-0.0164996836695797	0.656893403311693	-0.361594615922044	0.717857596633234	0.902374294580474	-5.7831306383563605	0	Junction
ENSG00000074855.10	chr19:17331412-17332929(-)	ANO8	0.0130039988678344	1.6286406839614698	0.361584088623313	0.7178654581664671	0.9023768027200401	-6.07661818818787	0	Junction
ENSG00000168255.19	chr7:102566737-102566996(-)	POLR2J3	0.0474300643302526	-1.2714713783262301	0.361543903307674	0.717895467868432	0.902407151453846	-5.2260201932720305	0	Junction
ENSG00000140326.12	chr15:42731072-42731210(-)	CDAN1	-0.024316953943345997	-0.599208847934627	-0.361525382794234	0.7179092988161742	0.902409870640601	-5.393443974598839	0	Junction
ENSG00000108021.19	chr10:5709664-5712822(+)	FAM208B	0.033148937546972	-0.881611051276231	0.361525295488863	0.717909364015235	0.902409870640601	-5.321806894060599	0	Junction
ENSG00000058453.16	chr1:16930208-16930285(+)	CROCC	-0.0331496995360418	0.0391172709573476	-0.36150219026557295	0.717926618912468	0.9024215655643331	-5.60595043812237	0	Junction
ENSG00000136436.14	chr17:48853013-48856091(+)	CALCOCO2	0.010853336336094	2.49598370945135	0.36149671312016396	0.7179307092460409	0.9024215655643331	-6.286508109200269	0	Junction
ENSG00000133112.16	chr13:45340786-45341041(-)	TPT1	0.00656523211386244	7.7957823574437795	0.3614787856313279	0.717944097555995	0.9024215655643331	-6.90811953007449	0	Junction
ENSG00000146463.11	chr1:35399577-35405022(+)	ZMYM4	0.0106546687457409	2.4180433473515897	0.361478357013435	0.7179444176503679	0.9024215655643331	-6.269468899577991	0	Junction
ENSG00000090432.6	chr1:20502190-20503221(-)	MUL1	0.0143205506300782	1.3607172389868798	0.36146839424858	0.7179518579159699	0.9024215655643331	-6.009924575523731	0	Junction
ENSG00000160299.16	chr21:46432216-46435903(+)	PCNT	0.0167118531807931	1.25755020989658	0.361465703814551	0.71795386715637	0.9024215655643331	-5.98179695284142	0	Junction
ENSG00000172731.13	chr10:70301509-70340552(-)	LRRC20	0.0393051141012744	-1.60235724815654	0.36143828024401503	0.7179743474379241	0.9024396350872819	-5.18823014255744	0	Junction
ENSG00000048140.17	chr5:176655021-176656077(+)	TSPAN17	-0.0172561213444346	0.7982414879841941	-0.36142383004780704	0.7179851391155121	0.9024396350872819	-5.83306192793003	0	Junction
ENSG00000148690.11	chr10:93681599-93684055(-)	FRA10AC1	0.0121028132311924	3.35480531401611	0.36142288753086604	0.7179858430068059	0.9024396350872819	-6.42950211859791	0	Junction
ENSG00000198954.7	chr10:69005916-69008840(+)	KIF1BP	-0.00876628387097219	2.67055492777823	-0.361400705379872	0.718002409168841	0.9024443627204659	-6.32055777206184	0	Junction
ENSG00000132541.10	chr8:98106327-98117031(-)	RIDA	-0.0286554566185917	-0.260091049044987	-0.361399859487757	0.718003040903982	0.9024443627204659	-5.509146579694169	0	Junction
ENSG00000140836.14	chr16:72950966-72957426(-)	ZFHX3	0.0229455834631612	0.22557846118901503	0.3613942845512971	0.718007204422361	0.9024443627204659	-5.651843720560911	0	Junction
ENSG00000137760.14	chr11:107511037-107522298(-)	ALKBH8	0.0238838727273195	-0.437265067668813	0.361378172109923	0.7180192376912171	0.9024521132615251	-5.49764996155248	0	Junction
ENSG00000050130.17	chr14:59484594-59486730(+)	JKAMP	0.0191552128457518	0.0988587183482848	0.361361763806186	0.718031491991397	0.9024601414798441	-5.68019210933692	0	Junction
ENSG00000092108.20	chr14:30622400-30630476(+)	SCFD1	0.019948682217123002	0.151672800758681	0.361348989440083	0.718041032389153	0.902460897184322	-5.6883976972041905	0	Junction
ENSG00000119599.16	chr14:72943097-72945883(+)	DCAF4	-0.0245838658176697	-0.255658947464015	-0.36134524771639204	0.7180438268635551	0.902460897184322	-5.52836579817796	0	Junction
ENSG00000136758.18	chr10:27117728-27119293(-)	YME1L1	0.00720368552256255	3.32580309410812	0.361333570102617	0.7180525482140819	0.902464484844036	-6.42648301146221	0	Junction
ENSG00000084636.17	chr1:31697301-31697905(-)	COL16A1	0.0219388140201289	0.248599669154844	0.36132469419307395	0.7180591771545469	0.902465442678897	-5.65698677011001	0	Junction
ENSG00000130816.14	chr19:10173175-10173870(-)	DNMT1	0.0132044255616777	1.5286724433614298	0.361302653659641	0.7180756381381999	0.902472923547299	-6.05020804260003	0	Junction
ENSG00000177311.11	chr3:141404032-141442388(+)	ZBTB38	0.010370610676609	2.4818157330502	0.36129048355175003	0.7180847274457979	0.902472923547299	-6.283474779824389	0	Junction
ENSG00000024048.10	chr6:42670716-42673790(+)	UBR2	0.0125412242768776	1.4016548769057802	0.36128776238554	0.7180867597682409	0.902472923547299	-6.02271811884651	0	Junction
ENSG00000114416.17	chr3:180933387-180935137(+)	FXR1	0.00907186444079656	3.2085653113637203	0.361281163377298	0.7180916882930529	0.902472923547299	-6.41058657920213	0	Junction
ENSG00000270024.5	chr8:66793833-66798541(+)	C8orf44-SGK3	0.0106156832870499	2.45316358467259	0.36127744712168397	0.7180944638150001	0.902472923547299	-6.272421246457091	0	Junction
ENSG00000117600.12	chr1:99300967-99305684(+)	PLPPR4	0.0464304675923244	-1.53297824584678	0.361259968754065	0.718107517755343	0.902476201370017	-5.18622393129877	0	Junction
ENSG00000141736.13	chr17:39724011-39724725(+)	ERBB2	0.0183720590152856	0.954134389408205	0.36125824419209895	0.7181088057707791	0.902476201370017	-5.889224778714549	0	Junction
ENSG00000101868.10	chrX:24742122-24743229(+)	POLA1	0.0147455197081887	0.8429176466364621	0.36123775682972603	0.718124107131713	0.9024880579369101	-5.8421136945735705	0	Junction
ENSG00000170017.12	chr3:105532067-105533602(+)	ALCAM	-0.008145251824416541	4.20143678095741	-0.361220087733188	0.7181373037104699	0.9024904703569708	-6.538325907102599	0	Junction
ENSG00000082805.19	chr12:991488-1027747(+)	ERC1	0.0366379426188524	-0.965458638274332	0.361208179947462	0.7181461973668721	0.9024904703569708	-5.29703901992555	0	Junction
ENSG00000132561.13	chr8:97869288-97888074(+)	MATN2	-0.0396268429613187	-1.09096852460923	-0.36119803217951	0.718153776535982	0.9024904703569708	-5.276086642099321	0	Junction
ENSG00000063015.19	chr17:28955995-28956158(-)	SEZ6	-0.0196604161518401	0.500750220320548	-0.361195938023244	0.7181553406237421	0.9024904703569708	-5.785184970423059	0	Junction
ENSG00000134602.15	chrX:132073094-132074134(+)	STK26	-0.0202874874969623	-0.16528297419705	-0.36118773404759297	0.7181614680374581	0.9024904703569708	-5.6354353232157095	0	Junction
ENSG00000174891.12	chr3:158354909-158460934(+)	RSRC1	0.00997645147780907	2.39030881269786	0.361181985933358	0.718165761219745	0.9024904703569708	-6.26426327642821	0	Junction
ENSG00000136051.13	chr12:105114428-105115183(+)	KIAA1033	-0.0134737778996459	1.75782655837586	-0.36118019921392897	0.7181670956961229	0.9024904703569708	-6.1120986532807	0	Junction
ENSG00000188554.13	chr17:43180818-43186249(+)	NBR1	-0.0067136358591680795	3.82215559072215	-0.36114780615577796	0.718191289779232	0.9025135010521321	-6.493382579345631	0	Junction
ENSG00000123066.7	chr12:115996682-115997009(-)	MED13L	0.0103374724318343	2.32505889181968	0.36113530176175296	0.7182006292742958	0.9025178645381801	-6.24971498007442	0	Junction
ENSG00000110768.11	chr11:18341411-18341527(+)	GTF2H1	0.0109808056307478	2.1710712312194	0.361120668613463	0.71821155878333	0.90252422600784	-6.21452670367983	0	Junction
ENSG00000198157.10	chrX:81115231-81116203(-)	HMGN5	-0.0314410414403891	-0.93295185752724	-0.36111065090732597	0.718219041048664	0.902526255508535	-5.31056420423123	0	Junction
ENSG00000147065.16	chrX:65736926-65737177(+)	MSN	0.0120266129610222	3.5559281497410096	0.36109354778455494	0.71823181550311	0.9025349351765409	-6.46027066300427	0	Junction
ENSG00000009844.15	chr6:142169678-142170345(+)	VTA1	-0.0103811731708801	2.28411505562967	-0.3610667532291921	0.718251828722364	0.902550183441849	-6.24086899066444	0	Junction
ENSG00000121361.3	chr12:21766624-21773242(-)	KCNJ8	0.0337885207917113	-1.1448271218431398	0.36106159064956894	0.7182556847458729	0.902550183441849	-5.257503915672981	0	Junction
ENSG00000150967.17	chr12:122930172-122932191(-)	ABCB9	0.0173378130398337	0.6903137677880921	0.36103957792567604	0.7182721265258359	0.902558353831506	-5.82197097689368	0	Junction
ENSG00000129625.12	chr5:112878836-112887014(-)	REEP5	-0.00562956980008688	5.29394973050344	-0.36102770953215896	0.7182809913402021	0.902558353831506	-6.6559409696628205	0	Junction
ENSG00000128609.14	chr7:123545677-123557403(-)	NDUFA5	0.0263407988178534	-0.128773229342805	0.3610163004262751	0.7182895131364809	0.902558353831506	-5.60093178773874	0	Junction
ENSG00000259030.6	chr1:74369265-74369390(+)	FPGT-TNNI3K	-0.0283800021530545	-0.582859936071884	-0.361016098836885	0.718289663709833	0.902558353831506	-5.41381076505671	0	Junction
ENSG00000130338.12	chr6:158494847-158498668(+)	TULP4	-0.010409755558722	2.5004607593433796	-0.36101360828782103	0.7182915239788921	0.902558353831506	-6.284795805419639	0	Junction
ENSG00000157445.14	chr3:54968512-54969799(+)	CACNA2D3	-0.0101882467056231	2.39854671766042	-0.360983805900793	0.718313784444739	0.902571254850249	-6.268972270463481	0	Junction
ENSG00000083444.16	chr1:11970817-11972871(+)	PLOD1	0.0122311653838555	2.20466449156917	0.360970438776778	0.718323768904413	0.902571254850249	-6.22693162435192	0	Junction
ENSG00000130158.13	chr19:11214650-11215386(-)	DOCK6	0.0254377500179443	-0.240506381638257	0.36096680767538397	0.7183264811330791	0.902571254850249	-5.512153964623571	0	Junction
ENSG00000185774.14	chr4:20749733-20758820(-)	KCNIP4	-0.0151185003435983	2.05980611728535	-0.360960532031176	0.7183311686949971	0.902571254850249	-6.21280397397517	0	Junction
ENSG00000145220.13	chr4:4283796-4286518(-)	LYAR	-0.0270970093989944	-0.940328777451842	-0.360958518257234	0.7183326728759051	0.902571254850249	-5.3201320146078395	0	Junction
ENSG00000076321.10	chr1:173716067-173733712(+)	KLHL20	-0.0138669872285164	1.18115683693015	-0.36095273021577	0.7183369962379108	0.902571254850249	-5.95090300135296	0	Junction
ENSG00000119655.9	chr14:74486437-74493192(-)	NPC2	-0.0101245600274791	3.26469792441302	-0.36094034199804903	0.718346249614245	0.902571366717438	-6.4198410474932395	0	Junction
ENSG00000185261.14	chr5:94537128-94582432(-)	KIAA0825	0.0266041343284144	-0.3775257150969651	0.36092677565862497	0.718356383035886	0.902571366717438	-5.48970286993407	0	Junction
ENSG00000197943.9	chr16:81936379-81937757(+)	PLCG2	-0.0482990288402914	-0.9239401676185509	-0.3609125761871721	0.718366989430836	0.902571366717438	-5.35638717384112	0	Junction
ENSG00000186625.13	chr6:149598351-149601593(-)	KATNA1	0.0194828328217136	0.027688053756576	0.36091044411882506	0.7183685819989691	0.902571366717438	-5.602445251701191	0	Junction
ENSG00000121904.17	chr1:33636555-33646647(-)	CSMD2	0.0269572465120365	-0.562130700963828	0.36090691087585	0.71837122119013	0.902571366717438	-5.41714250310557	0	Junction
ENSG00000152952.11	chr3:146123326-146124137(-)	PLOD2	0.0179966751609072	0.7089449537739749	0.360905479469195	0.7183722903946	0.902571366717438	-5.8035951870231	0	Junction
ENSG00000213341.10	chr10:100194132-100194424(-)	CHUK	-0.0127286494338319	1.5029627906482899	-0.36087234197198	0.7183970429563961	0.9025841653464308	-6.0478755369098	0	Junction
ENSG00000143870.12	chr2:10788982-10789748(-)	PDIA6	0.008836972157861141	3.89247135630462	0.360852948261341	0.71841152952364	0.9025841653464308	-6.502493345870531	0	Junction
ENSG00000101868.10	chrX:24704470-24714553(+)	POLA1	-0.0157348045536095	0.714373974553192	-0.360847621545641	0.7184155084512199	0.9025841653464308	-5.8035667800157595	0	Junction
ENSG00000138814.16	chr4:101171227-101195915(-)	PPP3CA	0.0311193981884057	-1.3290857684739499	0.360840355372311	0.718420936119025	0.9025841653464308	-5.27068826868092	0	Junction
ENSG00000101974.14	chrX:139798744-139800059(-)	ATP11C	-0.0151596024872192	1.05123254205534	-0.360829972624798	0.7184286918222951	0.9025841653464308	-5.92382781964368	0	Junction
ENSG00000068394.10	chrX:49117163-49117596(-)	GPKOW	0.0107307338261803	1.95925594300195	0.36082715185687	0.718430798884155	0.9025841653464308	-6.16634636597592	0	Junction
ENSG00000075413.17	chr14:103492035-103502881(+)	MARK3	0.0266295830492341	-0.352927569615829	0.360822601154341	0.718434198179934	0.9025841653464308	-5.480410210416	0	Junction
ENSG00000114956.19	chr2:73927053-73946718(+)	DGUOK	0.0117896623603915	1.96154227089426	0.360821011557675	0.7184353855823641	0.9025841653464308	-6.17547150958961	0	Junction
	chr14:49586711-49586744(+)		-0.14694734505072699	-0.982839194378553	-0.36081853778163997	0.718437233453521	0.9025841653464308	-5.4310455091922	0	Junction
ENSG00000138771.14	chr4:76756938-76759544(+)	SHROOM3	0.033616980491267996	-1.03358427011234	0.36080814262494504	0.7184449984874879	0.9025841653464308	-5.28912546239316	0	Junction
ENSG00000148384.12	chr9:136432587-136432955(-)	INPP5E	0.0267285820091923	-0.7358008759160509	0.360795888661007	0.7184541520614721	0.9025841653464308	-5.36056260666952	0	Junction
ENSG00000163964.13	chr3:196716922-196722414(+)	PIGX	-0.0147723538902806	1.2966253845226399	-0.36079189221308094	0.7184571373721391	0.9025841653464308	-5.99120389166506	0	Junction
ENSG00000205838.12	chr5:34864563-34866891(+)	TTC23L	0.0324839863029288	-1.2297290414750102	0.36078281743060797	0.7184639161690721	0.9025841653464308	-5.22883509281207	0	Junction
ENSG00000089057.14	chr20:4970916-5001405(-)	SLC23A2	0.0192806921157616	0.624106318256072	0.36076102326717496	0.7184801963425359	0.9025841653464308	-5.78759254171332	0	Junction
ENSG00000153827.13	chr2:229814032-229814232(-)	TRIP12	-0.00693796026035306	3.32474022189012	-0.360754704704228	0.7184849163137329	0.9025841653464308	-6.42768234021221	0	Junction
ENSG00000134283.17	chr12:42332703-42335882(+)	PPHLN1	0.0197296814255627	0.0581084934200516	0.36075260107999296	0.7184864877249871	0.9025841653464308	-5.60898479566149	0	Junction
ENSG00000048392.11	chr8:102226035-102232148(-)	RRM2B	-0.0114071990732591	1.7567685288931598	-0.360739213476416	0.7184964883180021	0.9025841653464308	-6.1128048165207005	0	Junction
ENSG00000120915.13	chr8:27518073-27520882(+)	EPHX2	-0.0182943539508595	1.03601809254168	-0.36073548150847895	0.718499276121493	0.9025841653464308	-5.90521562425905	0	Junction
ENSG00000237517.9-ENSG00000283406.1	chr22:18970659-19014352(+)	DGCR5-	0.05105186668061401	-1.5277636283473799	0.36073529831032397	0.7184994129717629	0.9025841653464308	-5.184405241596441	0	Junction
ENSG00000137872.16	chr15:47766678-47770496(+)	SEMA6D	0.0279417060252809	-0.46233705087568105	0.36072772519898993	0.718505070145436	0.9025841653464308	-5.497595149888751	0	Junction
ENSG00000167548.14	chr12:49024947-49026181(-)	KMT2D	-0.0118096961582563	1.64595029806867	-0.36072688641063305	0.7185056967278829	0.9025841653464308	-6.081935605149701	0	Junction
ENSG00000095485.16	chr10:100236970-100238021(-)	CWF19L1	0.0154960322815876	1.09093472086747	0.360699509106444	0.718526147924653	0.9025951377947271	-5.9379168670828895	0	Junction
ENSG00000115295.19	chr2:29160468-29163830(+)	CLIP4	-0.007901741477553391	3.4615277857224305	-0.36069948392022605	0.7185261667391729	0.9025951377947271	-6.446206521984741	0	Junction
ENSG00000102763.16	chr13:41907697-41912037(-)	VWA8	-0.0113647814537043	2.0565579080250203	-0.36069141522446796	0.7185321941968921	0.9025953385080101	-6.1839686631323305	0	Junction
ENSG00000133195.11	chr17:72849805-72947751(-)	SLC39A11	0.0215056803218968	0.24200420644477397	0.36066270746728896	0.718553639539247	0.90260855622517	-5.659841340918581	0	Junction
ENSG00000155657.25	chr2:178704408-178704509(-)	TTN	-0.0411653560730588	-1.39397188745363	-0.36065868436184295	0.7185566449075699	0.90260855622517	-5.212402137938071	0	Junction
ENSG00000198130.15	chr2:190290486-190294545(-)	HIBCH	0.0121086918689708	1.9455022421340702	0.36065376506896707	0.718560319758024	0.90260855622517	-6.15152513200495	0	Junction
ENSG00000117461.14	chr1:46046626-46055794(-)	PIK3R3	0.0149163668333807	1.6488063697297901	0.36064033107914095	0.718570355360422	0.9026137915508491	-6.09265367892094	0	Junction
ENSG00000273749.4	chr15:22880044-22881845(-)	CYFIP1	-0.0117724627207453	2.33721225308577	-0.36061375326897704	0.718590209943289	0.902615884313499	-6.25427117814258	0	Junction
ENSG00000101489.19	chr18:37253939-37259180(-)	CELF4	0.0126927406522772	1.7640002806480102	0.3606099616928	0.7185930424030029	0.902615884313499	-6.13217002305511	0	Junction
ENSG00000185024.16	chr14:105286377-105300445(-)	BRF1	-0.0166026535627562	0.775732032161587	-0.360606907250029	0.718595324197274	0.902615884313499	-5.82758029418709	0	Junction
ENSG00000149292.16	chr11:113335038-113338773(+)	TTC12	0.0277315602630368	-0.5312438120636239	0.36060668175967703	0.7185954926479341	0.902615884313499	-5.439232557042731	0	Junction
ENSG00000112715.20	chr6:43778537-43778888(+)	VEGFA	0.0247556511119776	2.45449883137977	0.360592768884816	0.718605886169919	0.9026215689387809	-6.27705093777766	0	Junction
ENSG00000126934.13	chr19:4095450-4097278(-)	MAP2K2	-0.0100349500754805	3.08687679043302	-0.36057139759244705	0.718621851555623	0.902634252082568	-6.39147617553259	0	Junction
ENSG00000163513.17	chr3:30650461-30671637(+)	TGFBR2	0.017061348673772	1.0626523929350602	0.36052556228668603	0.718656093154566	0.9026669985191679	-5.92022689576129	0	Junction
ENSG00000141380.13	chr18:26038660-26039288(-)	SS18	-0.00936963954836101	2.98796968135789	-0.36052078975964896	0.7186596585382441	0.9026669985191679	-6.37578471434596	0	Junction
ENSG00000184056.14	chr15:91007047-91007468(-)	VPS33B	-0.0156429934468157	0.802057955438838	-0.360499080833589	0.7186758765754351	0.9026799983197079	-5.84860194419561	0	Junction
ENSG00000134201.10	chr1:109712694-109713118(+)	GSTM5	0.034693517393699	1.96868924597462	0.360463653968779	0.7187023431146009	0.902705870250702	-6.1630187888348695	0	Junction
ENSG00000172915.18	chr13:34943115-35040932(+)	NBEA	0.0101912326958585	2.9532021255927403	0.36043977732063703	0.7187201809621391	0.902720071228312	-6.37316079181618	0	Junction
ENSG00000137656.11	chr11:116765447-116770128(-)	BUD13	-0.0177846797911458	0.280660790113621	-0.360432809675459	0.71872538640321	0.902720071228312	-5.66784405386027	0	Junction
ENSG00000116198.12	chr1:3826745-3829265(-)	CEP104	0.013342718685718	1.5409198559481898	0.36041948716833205	0.7187353395191001	0.902725201485433	-6.0532722789636395	0	Junction
ENSG00000133226.16	chr1:24655130-24660718(+)	SRRM1	0.0146987919988155	1.73051798014256	0.360406691856284	0.718744898817754	0.902729837031869	-6.1087824247696	0	Junction
ENSG00000184056.14	chr15:91006730-91006949(-)	VPS33B	-0.0171392557302876	0.29968606613977505	-0.360392917019903	0.71875518996238	0.902735391679633	-5.702577384462661	0	Junction
ENSG00000162601.9	chr1:58667922-58668631(-)	MYSM1	0.0234825655394518	-0.0279981306339096	0.360372908509614	0.718770138359866	0.9027467955616321	-5.591606968772969	0	Junction
ENSG00000270898.5	chr2:53765586-53859827(-)	GPR75-ASB3	0.0523157652401959	-0.91415759730409	0.3603453009992079	0.718790764162693	0.9027653297951959	-5.31264905115708	0	Junction
ENSG00000196632.10	chrX:54293328-54294552(-)	WNK3	0.0196449084320446	0.220045808488892	0.36031939154003906	0.7188101215242628	0.9027681551710999	-5.6589288716435995	0	Junction
ENSG00000144802.11	chr3:101855209-101855394(+)	NFKBIZ	-0.0282289661734292	-0.5059851273642759	-0.36031455417426794	0.718813735615841	0.9027681551710999	-5.43263547072329	0	Junction
ENSG00000204713.10	chr6:28911719-28920011(-)	TRIM27	0.0111322594098823	1.9477083801860702	0.36031144810420096	0.718816056225508	0.9027681551710999	-6.16738818928973	0	Junction
ENSG00000170266.15	chr3:33068971-33072543(-)	GLB1	0.0114013778378033	1.6329268852357	0.360300387140231	0.7188243201233041	0.9027681551710999	-6.0824221768266	0	Junction
ENSG00000149782.11	chr11:64261497-64261580(+)	PLCB3	0.0321002041809514	-1.12170081080151	0.36029796803627	0.718826127495302	0.9027681551710999	-5.27582359762844	0	Junction
ENSG00000080608.9	chr9:2831345-2833356(-)	PUM3	-0.0134608455197551	1.6573774199045699	-0.36028987751390296	0.7188321721347891	0.9027681551710999	-6.084680637795009	0	Junction
ENSG00000132155.11	chr3:12591793-12599690(-)	RAF1	-0.00891688443044902	2.74487937340439	-0.36028730336106896	0.718834095354962	0.9027681551710999	-6.331962133386071	0	Junction
ENSG00000060718.19	chr1:102883312-102886806(-)	COL11A1	0.0265089777675142	-0.666659221537656	0.36026047443500503	0.7188541400877679	0.9027859582724491	-5.38411060766503	0	Junction
ENSG00000145016.14	chr3:197705176-197717976(-)	RUBCN	-0.0162416509198614	0.684678803159816	-0.36024769895417796	0.718863685118759	0.90279057495055	-5.79930389800309	0	Junction
ENSG00000125459.14	chr1:155610333-155610424(+)	MSTO1	-0.0259874692830284	-0.247293160970532	-0.360235584564696	0.718872736264797	0.9027928735576971	-5.5142902211132405	0	Junction
ENSG00000164659.14	chr7:86938215-86938807(-)	KIAA1324L	0.0113641971362186	2.52741463292121	0.360215817436689	0.718887505163582	0.9027928735576971	-6.29131998383518	0	Junction
ENSG00000133835.14	chr5:119506890-119509140(+)	HSD17B4	-0.00897843679571382	3.82181961451521	-0.360213464786122	0.7188892629402719	0.9027928735576971	-6.491775682617769	0	Junction
ENSG00000103502.13	chr16:29860663-29861105(-)	CDIPT	-0.009024966000329891	2.93668510035773	-0.360207681772573	0.718893583709998	0.9027928735576971	-6.36757527853896	0	Junction
ENSG00000031081.10	chr3:119383227-119390784(+)	ARHGAP31	-0.0154922744379628	1.1930695292031699	-0.360205973251682	0.718894860230495	0.9027928735576971	-5.948300560212379	0	Junction
ENSG00000158828.6	chr1:20638130-20639891(+)	PINK1	0.00558587690946057	5.242372079285901	0.36018844904710906	0.718907953476297	0.9027981424607929	-6.64892498547868	0	Junction
ENSG00000141971.12	chr19:17420226-17420312(+)	MVB12A	-0.0311756530868312	-1.06477988337183	-0.360184647457118	0.71891079385308	0.9027981424607929	-5.26662489175545	0	Junction
ENSG00000253159.2	chr5:141433184-141494806(+)	PCDHGA12	0.0377144190301628	-0.328726462883263	0.360150155251998	0.7189365650530329	0.902823135168113	-5.494875692132901	0	Junction
ENSG00000189136.8	chr15:84539789-84542144(-)	UBE2Q2P1	0.0431854726601678	-1.5630114946677602	0.36013367710385397	0.7189488769813679	0.9028237279004822	-5.16650087518787	0	Junction
ENSG00000128573.23	chr7:114628678-114629804(+)	FOXP2	0.0388121235357144	-1.3862051117416798	0.36013158984867605	0.7189504365147591	0.9028237279004822	-5.2194048172630705	0	Junction
ENSG00000163655.15	chr3:155893700-155897926(+)	GMPS	0.00864742182984995	2.45057804417981	0.360121246017895	0.718958165126896	0.9028237279004822	-6.27606122675066	0	Junction
ENSG00000250222.1	chr5:181193468-181194233(+)	CTC-338M12.5	0.0329785906919151	-1.3549157482910201	0.36011810273505	0.71896051370293	0.9028237279004822	-5.21556002512643	0	Junction
ENSG00000133706.17	chr5:146153811-146153892(-)	LARS	-0.00770952409570295	3.14075895845416	-0.360078671314303	0.7189899760217479	0.9028533544073449	-6.39775537667187	0	Junction
ENSG00000164308.16	chr5:96903561-96908960(+)	ERAP2	-0.0738988593289778	-1.87485046702782	-0.36005121053527295	0.719010494379387	0.9028572425599108	-5.12423882661093	0	Junction
ENSG00000185621.11	chr3:197960441-197974376(+)	LMLN	0.0225759258239595	-0.23542734670076199	0.360049364198414	0.7190118739469621	0.9028572425599108	-5.50517275485691	0	Junction
ENSG00000148925.10	chr11:13445182-13463099(-)	BTBD10	0.0372322945728431	-0.618764469046182	0.36004558060214703	0.7190147010215581	0.9028572425599108	-5.508654021232929	0	Junction
ENSG00000249884.8	chr2:86620470-86622660(-)	RNF103-CHMP3	-0.00911975251073266	2.6846482828498703	-0.36004310619745894	0.7190165498801679	0.9028572425599108	-6.322081681518919	0	Junction
ENSG00000150076.23	chr10:32584305-32623718(+)		-0.0128984199815126	1.9222718452990701	-0.3600165142875829	0.7190364192813209	0.902864703999387	-6.146455856161059	0	Junction
ENSG00000152092.15	chr1:176934341-176936265(-)	ASTN1	0.0106210710776275	2.6062135947361202	0.36001201893377793	0.71903977821603	0.902864703999387	-6.31078496623884	0	Junction
ENSG00000087338.4	chr2:69830153-69837546(+)	GMCL1	0.0266224668253853	-0.50829621682963	0.36001158788475	0.719040100296759	0.902864703999387	-5.418357612846429	0	Junction
ENSG00000198039.11	chr7:64918293-64923385(+)	ZNF273	-0.0369777129111968	-1.18961380075468	-0.359969485495719	0.71907155953065	0.902896835648593	-5.2366253813010495	0	Junction
ENSG00000080573.6	chr19:9976612-9977228(-)	COL5A3	-0.0262010625051142	1.17928026769133	-0.35995684352445095	0.719081005803604	0.9029013265887891	-5.949801514536	0	Junction
ENSG00000197943.9	chr16:81937904-81938800(+)	PLCG2	0.04576738543406201	-0.9760750333512421	0.359948412319519	0.7190873057519419	0.902901866861149	-5.33155513518824	0	Junction
ENSG00000085760.14	chr2:55244234-55246336(-)	MTIF2	0.0106880408386002	1.86578573604393	0.35992988687769706	0.7191011483633929	0.902911877781396	-6.144788194290941	0	Junction
ENSG00000158636.16	chr11:76472841-76496214(+)	EMSY	-0.0187782142573658	0.454929800863356	-0.35991330336263894	0.719113540003573	0.9029119492437759	-5.72077359296129	0	Junction
ENSG00000121964.14	chr2:144230323-144235675(-)	GTDC1	0.0288353680005038	-1.00274061815764	0.35990972599602505	0.7191162131160541	0.9029119492437759	-5.2890875601933605	0	Junction
ENSG00000136628.17	chr1:220020222-220022346(-)	EPRS	0.008408307081421259	3.0880395022288596	0.359906244650546	0.719118814482059	0.9029119492437759	-6.39305408523355	0	Junction
ENSG00000102967.11	chr16:72017107-72021123(+)	DHODH	-0.0259256672580673	-0.7063401078399458	-0.35988888676709796	0.719131784863173	0.902920864607943	-5.373996998307089	0	Junction
ENSG00000175575.12	chr11:73924698-73927284(+)	PAAF1	0.011152461435680001	2.90708715147226	0.359834104791433	0.719172720288816	0.902963945658217	-6.359618000519401	0	Junction
ENSG00000134769.21	chr18:34494022-34679467(+)	DTNA	-0.0382395191330061	-1.29914715652475	-0.35982648110843396	0.719178417093595	0.902963945658217	-5.21992805365421	0	Junction
ENSG00000168564.5	chr4:183445635-183446087(+)	CDKN2AIP	0.0243163480939695	-0.0888705998759293	0.359818434782851	0.719184429735459	0.902963945658217	-5.550709666822731	0	Junction
ENSG00000163565.18	chr1:159020530-159032523(+)	IFI16	-0.0196366586943019	0.7534567093706059	-0.359811546448211	0.7191895770788459	0.902963945658217	-5.83515505188852	0	Junction
ENSG00000063015.19	chr17:28956758-28957044(-)	SEZ6	-0.0130460610130817	2.5615934412119903	-0.35979636314950303	0.719200922921828	0.902970820594766	-6.310937092832071	0	Junction
ENSG00000121064.12	chr17:56978236-56981081(+)	SCPEP1	-0.0170825328233844	1.0635794046878002	-0.35977252785519803	0.7192187341639341	0.902985812787848	-5.922680872461999	0	Junction
ENSG00000186908.14	chr12:76827051-76828389(+)	ZDHHC17	0.0082832434475728	3.1634250097114505	0.35975796652325	0.7192296153891	0.9029921041064659	-6.40227475209401	0	Junction
ENSG00000187984.12	chr9:92813711-92813873(+)	ANKRD19P	0.0205860764654157	0.345636991537802	0.35973972440187996	0.719243247233001	0.9030018486934301	-5.74900906850925	0	Junction
ENSG00000167642.12	chr19:38283798-38287875(+)	SPINT2	-0.009712769357216159	3.0381068854269504	-0.359730355353676	0.7192502485041692	0.9030032685793989	-6.38787268752633	0	Junction
ENSG00000163481.7	chr2:218664536-218664738(-)	RNF25	-0.0169380881829349	1.00233017443696	-0.35969631430968396	0.719275686781331	0.9030146339756671	-5.90713727908413	0	Junction
ENSG00000004700.15	chr12:21477970-21483375(-)	RECQL	-0.0144254079709956	1.2502450652424	-0.35968744806596004	0.719282312421538	0.9030146339756671	-5.9805967106510804	0	Junction
ENSG00000017260.19	chr3:130937464-130940629(+)	ATP2C1	-0.007664888192911991	3.57499891846175	-0.359686063763174	0.7192833468967259	0.9030146339756671	-6.45954143630558	0	Junction
ENSG00000132305.20	chr2:86170842-86171207(-)	IMMT	0.0139000695865318	1.0839768930029599	0.359679009999485	0.7192886181095649	0.9030146339756671	-5.93248824746053	0	Junction
ENSG00000204588.5	chr2:109987191-109994400(+)	LINC01123	0.0361645627892909	-1.18074411867854	0.359678963101134	0.7192886531563171	0.9030146339756671	-5.36888312540416	0	Junction
ENSG00000162390.17	chr1:54602725-54603870(+)	ACOT11	-0.0224699636745281	0.36032235421950803	-0.35964556403381603	0.7193136121550759	0.903021468493308	-5.69742757086243	0	Junction
ENSG00000165124.17	chr9:110459114-110465864(-)	SVEP1	0.0326766158306757	-0.35651343845076205	0.359641080365534	0.719316962806582	0.903021468493308	-5.48878298201967	0	Junction
ENSG00000107147.12	chr9:135770056-135770297(+)	KCNT1	0.0183899137977233	1.5167898923535201	0.359635498210867	0.71932113436605	0.903021468493308	-6.05757138887048	0	Junction
ENSG00000104894.11	chr19:49337222-49337924(+)	CD37	-0.0257523626351585	-0.18836021472714604	-0.35961990341829203	0.719332788441726	0.903021468493308	-5.56405548484037	0	Junction
ENSG00000135912.10	chr2:218711038-218727268(+)	TTLL4	-0.0254737840186686	-0.5262211175333129	-0.35961092126397604	0.719339500885593	0.903021468493308	-5.4122784292246	0	Junction
ENSG00000112877.7	chr5:647917-652987(+)	CEP72	0.0274602770139588	-0.850281263813717	0.359609164829375	0.7193408134873441	0.903021468493308	-5.3418406365327105	0	Junction
ENSG00000116221.15	chr1:54205411-54209945(+)	MRPL37	-0.0103768085416748	2.4380553153297595	-0.359605853230741	0.719343288281529	0.903021468493308	-6.27305005291383	0	Junction
ENSG00000143398.19	chr1:151239179-151239954(+)	PIP5K1A	0.013085295739768	1.4221887322533	0.35958308832098296	0.719360300829626	0.903021468493308	-6.02045684217569	0	Junction
ENSG00000161813.21	chr12:50467121-50473414(+)	LARP4	0.0108998184497737	1.6808847631087398	0.359573778563767	0.7193672581867859	0.903021468493308	-6.09104898840067	0	Junction
ENSG00000151422.12	chr5:109186323-109187432(+)	FER	0.0145117907016815	1.11244234079898	0.359549611924892	0.7193853184807719	0.903021468493308	-5.9317055816492	0	Junction
ENSG00000162419.12	chr1:28704330-28710519(+)	GMEB1	-0.0204383487817934	0.13824482858787301	-0.359549043114176	0.7193857435682071	0.903021468493308	-5.63430938927657	0	Junction
ENSG00000189195.10	chr1:92141212-92147179(+)	BTBD8	0.019484292005007	0.314457639591394	0.3595480841488621	0.719386460228789	0.903021468493308	-5.69099883455021	0	Junction
ENSG00000185261.14	chr5:94462570-94464868(-)	KIAA0825	-0.0262117745425154	-0.359766740362594	-0.359541489751591	0.719391388406005	0.903021468493308	-5.46831535513859	0	Junction
ENSG00000182923.16	chr3:134486203-134495295(+)	CEP63	0.0284949520628958	-0.900336779410768	0.359525285371546	0.7194034984414351	0.903021468493308	-5.3335463045425096	0	Junction
ENSG00000176595.3	chr8:1973936-2000284(+)	KBTBD11	-0.0101736472708185	2.73374708436912	-0.359517859270108	0.719409048220827	0.903021468493308	-6.33148860116957	0	Junction
ENSG00000159720.11	chr16:67439096-67439273(-)	ATP6V0D1	0.0549579923994212	-1.65044862011511	0.359516974616106	0.719409709353986	0.903021468493308	-5.179643293584429	0	Junction
ENSG00000081803.15	chr7:122388739-122393195(-)	CADPS2	-0.0214522042100154	0.22920192147642396	-0.35951213216792405	0.719413328290157	0.903021468493308	-5.651580179533581	0	Junction
ENSG00000107902.13	chr10:124497025-124498035(+)	LHPP	0.0104042275076128	2.62818313789853	0.359510695911844	0.7194144016573379	0.903021468493308	-6.31201647498189	0	Junction
ENSG00000153767.9	chr3:120770930-120776422(+)	GTF2E1	0.0157369597272076	0.8120435519763771	0.359509334000938	0.7194154194641401	0.903021468493308	-5.8397936074008	0	Junction
ENSG00000163626.16	chr4:73064903-73065249(-)	COX18	0.0283532704777296	-1.00300792214295	0.35950709038381107	0.719417096203967	0.903021468493308	-5.3028726343483	0	Junction
ENSG00000213096.10	chr19:24033622-24046183(+)	ZNF254	0.0127080828270995	1.8951276520135	0.3595067153048401	0.719417376514782	0.903021468493308	-6.14933304872424	0	Junction
ENSG00000121988.17	chr2:135345636-135349983(-)	ZRANB3	-0.0197094722212244	0.121785287635819	-0.359486435729666	0.719432532270876	0.903033123431803	-5.6199669927013005	0	Junction
ENSG00000113319.11	chr5:81113921-81123641(+)	RASGRF2	-0.0223255577993914	1.81036344287118	-0.359471357191246	0.719443801151231	0.903039899405864	-6.125284251654179	0	Junction
ENSG00000198010.12	chr8:1626888-1632826(+)	DLGAP2	-0.0150881911089156	1.15430021433802	-0.35945118287016997	0.719458878438427	0.90304817786253	-5.950018147163839	0	Junction
ENSG00000197223.11	chr2:68053138-68062944(-)	C1D	0.0190863174115647	0.134590010873855	0.35944682171459397	0.719462137764256	0.90304817786253	-5.734008574423441	0	Junction
ENSG00000167548.14	chr12:49039359-49039434(-)	KMT2D	-0.0138277961434038	1.08058941694345	-0.359436024514163	0.719470207114161	0.9030509376220749	-5.93063988599419	0	Junction
ENSG00000067191.15	chr17:39186930-39187478(-)	CACNB1	-0.00974249639586997	2.8769426221378898	-0.35941997077906496	0.719482205023543	0.9030547407013001	-6.358046791274379	0	Junction
ENSG00000107371.12	chr9:37780881-37783913(-)	EXOSC3	-0.0189320502465923	0.5852255967896179	-0.35941625990014703	0.719484978393555	0.9030547407013001	-5.808663626979429	0	Junction
ENSG00000205593.11	chr22:50313500-50313634(-)	DENND6B	-0.0143797466223413	1.33875377893481	-0.35937877489495396	0.71951299347111	0.9030719124469051	-5.998146295627871	0	Junction
ENSG00000196236.12	chr22:40870140-40881769(+)	XPNPEP3	-0.0342218886114394	-0.935126681609471	-0.35936363035141294	0.7195243121192301	0.9030719124469051	-5.300944706906019	0	Junction
ENSG00000115355.15	chr2:55418917-55419016(-)	CCDC88A	0.0077191539616359795	3.74730656502869	0.3593612264385229	0.7195261087484929	0.9030719124469051	-6.483892476367	0	Junction
ENSG00000070540.12	chr17:68444590-68450727(-)	WIPI1	0.0170975770280561	0.834837239053275	0.35936122066682896	0.7195261130621271	0.9030719124469051	-5.84299444509292	0	Junction
ENSG00000189056.13	chr7:103500923-103503015(-)	RELN	-0.0166054173660488	1.79067423766351	-0.359351966150806	0.7195330296893141	0.9030719124469051	-6.1370373553507	0	Junction
ENSG00000031823.14	chr19:5923915-5924826(-)	RANBP3	-0.0089100484661673	2.43562447936775	-0.35935082284173897	0.7195338841756379	0.9030719124469051	-6.271863498987219	0	Junction
ENSG00000105866.13	chr7:21430844-21477078(+)	SP4	0.0148227110337121	0.916888957974994	0.35933738214008504	0.719543929513556	0.903073941161694	-5.87582643150809	0	Junction
ENSG00000183117.18	chr8:3308504-3343293(-)	CSMD1	0.0141238727877337	1.20117144148619	0.35931662696098604	0.7195594416554741	0.903073941161694	-5.97198158362133	0	Junction
ENSG00000221983.7	chr19:18571888-18573292(+)	UBA52	0.010932835721601001	4.9372012984229805	0.359314731027179	0.7195608586566999	0.903073941161694	-6.618113268483301	0	Junction
ENSG00000156239.11	chr21:28878334-28882159(-)	N6AMT1	0.0276943180514181	-0.6879998094059581	0.359308530977341	0.7195654925162791	0.903073941161694	-5.36555355272996	0	Junction
ENSG00000141867.17	chr19:15249291-15254151(-)	BRD4	0.023226864144488997	-0.124321926186714	0.35929588866298706	0.7195749412964929	0.903073941161694	-5.534257483220269	0	Junction
ENSG00000120899.17	chr8:27435794-27436250(+)	PTK2B	-0.0106081348570871	2.65659346849725	-0.35929116772996905	0.7195784697009219	0.903073941161694	-6.32115730594962	0	Junction
ENSG00000101294.16	chr20:31554830-31559610(+)	HM13	0.0123143278165427	1.9891807514649098	0.35928277778467105	0.719584740323683	0.903073941161694	-6.17556105824295	0	Junction
ENSG00000112739.16	chr6:4063120-4064800(+)	PRPF4B	0.0337812210259762	-1.1497903372292	0.359277042738889	0.719589026692521	0.903073941161694	-5.273543052651441	0	Junction
ENSG00000047621.11	chr12:4490590-4491176(-)	C12orf4	-0.0145773994240733	1.01785089194916	-0.359274963441976	0.7195905807596321	0.903073941161694	-5.911110988142281	0	Junction
ENSG00000152348.15	chr5:82178588-82276144(+)	ATG10	-0.0425387179298855	-1.33362476482889	-0.35926972593508205	0.7195944952789499	0.903073941161694	-5.21152416500074	0	Junction
ENSG00000183783.6	chr4:44293488-44293798(-)	KCTD8	-0.0246912159468004	-0.0725480941330145	-0.359260664840675	0.719601267569876	0.903073941161694	-5.542949538867759	0	Junction
ENSG00000076685.18	chr10:103089909-103090610(-)	NT5C2	0.00986548346564022	2.6483449119468503	0.359254399880809	0.719605950033827	0.903073941161694	-6.315058469282019	0	Junction
ENSG00000168702.17	chr2:140495749-140501686(-)	LRP1B	-0.0135613690496694	1.3542803569080502	-0.359236990910029	0.719618961645602	0.9030786519404909	-6.00015257917158	0	Junction
ENSG00000198924.7	chr10:113841561-113842342(-)	DCLRE1A	0.0165298561579007	0.954549185751314	0.359233667753108	0.7196214454104191	0.9030786519404909	-5.8958418145833	0	Junction
ENSG00000273167.1	chr13:24289179-24290651(+)	RP11-307N16.6	0.0118095519162748	2.50847059140718	0.35921495674677795	0.7196354302822329	0.9030888344727349	-6.29094258865734	0	Junction
ENSG00000156171.14	chr1:111131569-111137522(-)	DRAM2	-0.0139475225347462	1.4357923128785903	-0.35917728497296103	0.7196635869866851	0.903116801287563	-6.0306029641649195	0	Junction
ENSG00000149577.15	chr11:117179447-117181415(+)	SIDT2	0.0146657123841717	1.43862605082962	0.35914294886126397	0.7196892508772451	0.903141639401466	-6.0278420718712695	0	Junction
ENSG00000132485.13	chr1:71078566-71078655(-)	ZRANB2	-0.0104706860928349	2.70234301575042	-0.359122706717215	0.7197043806414241	0.903151136132788	-6.32705904005481	0	Junction
ENSG00000133816.13	chr11:12249247-12255642(+)	MICAL2	-0.0250457123254742	-0.383893680100588	-0.35911711363706894	0.7197085611460641	0.903151136132788	-5.49529903802242	0	Junction
ENSG00000183091.19	chr2:151512838-151513579(-)	NEB	-0.0354330845811584	-1.3172492748613798	-0.359099463895974	0.719721753364173	0.9031603229776309	-5.236020845382679	0	Junction
ENSG00000154783.10	chr3:14897670-14897938(+)	FGD5	0.0332149305399923	-1.25689330442663	0.3590406854029679	0.719765687683706	0.903208086830524	-5.23537068977185	0	Junction
ENSG00000159086.14	chr21:32738320-32743247(-)	PAXBP1	0.0154572434835407	1.0306517581738601	0.359026846987326	0.719776031421492	0.9032135465466259	-5.90398369595643	0	Junction
ENSG00000197535.14	chr15:52392071-52396315(-)	MYO5A	0.00825244521395945	4.13145594170285	0.35901157093799607	0.719787449800626	0.9032135465466259	-6.52938984277046	0	Junction
ENSG00000163660.11	chr3:157149978-157150064(-)	CCNL1	0.013283551609823	2.31213572588571	0.359011298269374	0.7197876536126422	0.9032135465466259	-6.2422929728317404	0	Junction
ENSG00000139514.12	chr13:29514584-29516137(-)	SLC7A1	-0.0183483834736143	0.542901132480389	-0.35898579021836796	0.719806720241512	0.903230103854002	-5.75128291119307	0	Junction
ENSG00000147050.14	chrX:45053956-45059005(+)	KDM6A	-0.0142398738929782	1.04595532030013	-0.358959718816927	0.7198262081415508	0.903241410923405	-5.906217331716159	0	Junction
ENSG00000112659.13	chr6:43187096-43187245(+)	CUL9	-0.0161643637691662	1.14750643709018	-0.35895206528502793	0.719831929052636	0.903241410923405	-5.942361714881081	0	Junction
ENSG00000153822.13	chr17:70130976-70131994(+)	KCNJ16	-0.0388577088099584	-0.6377683053012629	-0.35894981390219105	0.7198336119337091	0.903241410923405	-5.39826447128624	0	Junction
ENSG00000168938.5	chr5:123029419-123036508(-)	PPIC	0.0278435321949451	-0.819040337047047	0.358935391898023	0.719844392237376	0.903241410923405	-5.34022320698053	0	Junction
ENSG00000104112.8	chr15:51713414-51719407(+)	SCG3	0.0132640543621634	2.98959248554713	0.35893445774218297	0.719845090511438	0.903241410923405	-6.3748860747723795	0	Junction
ENSG00000142002.16	chr19:4683630-4684662(-)	DPP9	-0.0175735935880704	0.4812850129485471	-0.35889788861228294	0.7198724258296759	0.9032592945260771	-5.72941470603156	0	Junction
ENSG00000103876.11	chr15:80172249-80173013(+)	FAH	-0.0199960001251833	0.208111913751478	-0.35889198193043703	0.7198768410909091	0.9032592945260771	-5.643479549228599	0	Junction
ENSG00000149930.17	chr16:29978845-29978973(+)	TAOK2	-0.00860747269450538	2.79952457656322	-0.358883869328181	0.719882905299122	0.9032592945260771	-6.342910307901191	0	Junction
ENSG00000152942.18	chr5:69386466-69389033(+)	RAD17	-0.0127068836332385	1.29174969591582	-0.358880140903653	0.7198856923198679	0.9032592945260771	-5.99562372983618	0	Junction
ENSG00000148400.9	chr9:136497559-136498898(-)	NOTCH1	-0.0162135671816943	1.12656028311128	-0.358876113346616	0.7198887029482429	0.9032592945260771	-5.941448049448169	0	Junction
ENSG00000186111.9	chr19:3652032-3653289(-)	PIP5K1C	0.0141461065038447	1.5899193981028301	0.35886380393396794	0.7198979043513609	0.9032634719722029	-6.0652025262526905	0	Junction
ENSG00000094841.13	chrX:75297554-75299734(+)	UPRT	-0.0131703828625627	1.3227072196745602	-0.358840945282779	0.719914991518774	0.903273614502185	-6.00018470208509	0	Junction
ENSG00000152910.18	chr16:76479539-76489639(+)	CNTNAP4	0.026163111612962	-0.24069899234523104	0.358837279060871	0.719917732084953	0.903273614502185	-5.54118818436162	0	Junction
ENSG00000197386.10	chr4:3132721-3132813(+)	HTT	0.012130058405566002	2.26006513072137	0.35879433323674603	0.7199498351225251	0.903291725700985	-6.2406969294686	0	Junction
ENSG00000065609.14	chr6:83580585-83582221(-)	SNAP91	0.023660051948973002	-0.24723642310699898	0.358787980003051	0.7199545843597841	0.903291725700985	-5.561635562047499	0	Junction
ENSG00000147124.12	chrX:47449475-47455920(-)	ZNF41	-0.0155455246260417	0.668240952572105	-0.35877911721566497	0.7199612095836079	0.903291725700985	-5.7990691139824495	0	Junction
ENSG00000227057.8	chr6:33287227-33287354(-)	WDR46	0.016690549955056998	0.5618652731510739	0.35877222803078795	0.719966359489509	0.903291725700985	-5.770048746131259	0	Junction
ENSG00000165288.10	chrX:80717760-80719488(-)	BRWD3	0.00959646084609242	2.4563846492547996	0.35877158637984097	0.7199668391466129	0.903291725700985	-6.272242908163849	0	Junction
ENSG00000134569.9	chr11:46875967-46876465(-)	LRP4	-0.0130389725097692	3.5477758585978902	-0.358764439152374	0.719972181963063	0.903291725700985	-6.45963738261691	0	Junction
ENSG00000160695.14	chr11:119078067-119078172(+)	VPS11	-0.0101217464926915	2.2288201716254	-0.35876298056914097	0.719973272309577	0.903291725700985	-6.23237999686729	0	Junction
ENSG00000091656.15	chr8:76708049-76778207(+)	ZFHX4	0.0143392218214358	1.3999318639371499	0.358742527135173	0.719988562090624	0.90330354107065	-6.01609086573283	0	Junction
ENSG00000135473.14	chr12:56322759-56323061(-)	PAN2	-0.0186375447733534	0.517632034979899	-0.35872712377213595	0.7200000768106891	0.9033064569820909	-5.76878795788687	0	Junction
ENSG00000197563.9	chr18:62148339-62154544(-)	PIGN	-0.016092654652825	0.6014372300399909	-0.35870886364546095	0.7200137271751569	0.9033064569820909	-5.77972479442088	0	Junction
ENSG00000182541.17	chr22:31273508-31275150(+)	LIMK2	0.0197233698810293	1.25658198290712	0.35870751738323703	0.7200147335775301	0.9033064569820909	-5.98118968091905	0	Junction
ENSG00000160211.15	chrX:154532463-154532566(-)	G6PD	-0.0155047371251697	1.19741832651425	-0.35869853808642105	0.720021446090313	0.9033064569820909	-5.9576061674506295	0	Junction
ENSG00000126804.13	chr14:64523403-64531860(+)	ZBTB1	-0.0277204034367528	-0.816357287515063	-0.35869396313028096	0.7200248661272081	0.9033064569820909	-5.35014500843478	0	Junction
ENSG00000214967.5	chr16:16383793-16387398(+)	NPIPA7	-0.0748273804588569	-1.7118701887858998	-0.35869228577214	0.72002612004812	0.9033064569820909	-5.1463443228738495	0	Junction
ENSG00000075790.10	chr7:107580865-107583881(+)	BCAP29	0.0105070775456664	2.61923561479548	0.35867514576359494	0.720038933225773	0.9033111283116059	-6.311301159510941	0	Junction
ENSG00000124571.17	chr6:43530825-43531478(-)	XPO5	0.0167540015156528	0.6800786771369879	0.35867052024992496	0.720042391086375	0.9033111283116059	-5.819275759341981	0	Junction
ENSG00000146556.14	chr2:113596830-113597485(+)	WASH2P	-0.0415644259173953	-0.0205135640333266	-0.35863386348819604	0.720069794510466	0.9033111283116059	-5.58384577735793	0	Junction
ENSG00000164815.10	chr7:104168526-104183942(-)	ORC5	-0.0121180814295513	1.69687339414306	-0.3586279303091551	0.7200742299995391	0.9033111283116059	-6.105163133984469	0	Junction
ENSG00000071967.11	chr2:171541794-171553345(+)	CYBRD1	0.0129632370988334	3.17844584286745	0.35862066593244796	0.720079660669962	0.9033111283116059	-6.406847783081339	0	Junction
ENSG00000176454.13	chr15:34363720-34364012(-)	LPCAT4	-0.0110334066696622	2.9263286966336803	-0.358617382752351	0.7200821150997859	0.9033111283116059	-6.36957863695366	0	Junction
ENSG00000197808.11	chr19:36643863-36656447(-)	ZNF461	0.0195580735421607	-0.10592061082333999	0.358615265991387	0.720083697543067	0.9033111283116059	-5.556900947282231	0	Junction
ENSG00000142186.16	chr11:65537129-65537811(+)	SCYL1	0.027683580650221	-0.755620200799458	0.358613072265853	0.7200853375246128	0.9033111283116059	-5.367569072066289	0	Junction
ENSG00000143569.18	chr1:154260030-154260891(+)	UBAP2L	-0.0113180231541826	2.3429026785326497	-0.358612574131485	0.720085709919224	0.9033111283116059	-6.25543997647274	0	Junction
ENSG00000178607.15	chr17:64052980-64053271(-)	ERN1	-0.0357677181321018	-1.3127574649912899	-0.35860768800615206	0.7200893626856659	0.9033111283116059	-5.21079429386453	0	Junction
ENSG00000078142.11	chr18:42013597-42015475(+)	PIK3C3	-0.00881103041888306	2.74258173778831	-0.358600897424145	0.7200944391952591	0.9033111283116059	-6.334541903270599	0	Junction
ENSG00000119383.19	chr9:129123139-129128984(+)	PTPA	-0.00764828818275068	3.9004915563056803	-0.358580541021949	0.7201096573275301	0.9033228519107471	-6.501858170919809	0	Junction
ENSG00000130758.7	chr19:40205297-40205910(+)	MAP3K10	-0.0117942007008436	4.1098896461719105	-0.35854755037022906	0.7201343208662919	0.903339621329734	-6.52547583782279	0	Junction
ENSG00000075568.16	chr2:97833427-97834620(-)	TMEM131	-0.0105538287125203	2.2553759844863	-0.358543573862761	0.720137293690182	0.903339621329734	-6.23627507221328	0	Junction
ENSG00000197647.11	chr19:12018293-12035536(-)	ZNF433	-0.0282247202444829	-1.02739831078952	-0.35853172835640995	0.7201461493769009	0.903339621329734	-5.28803197563366	0	Junction
ENSG00000184517.11	chr16:75148644-75152908(+)	ZFP1	-0.0220281669406539	-0.391083085255002	-0.358527434385586	0.720149359553787	0.903339621329734	-5.4881592428269	0	Junction
ENSG00000168268.10	chr3:52525104-52525208(-)	NT5DC2	0.021403957936259998	0.154626389909487	0.35852338333910494	0.72015238812473	0.903339621329734	-5.62822331071715	0	Junction
ENSG00000120915.13	chr8:27501011-27503603(+)	EPHX2	-0.0226920654680646	-0.00340284143418573	-0.35850627202407503	0.7201651806287921	0.9033452934763192	-5.57685043924385	0	Junction
ENSG00000213593.9	chr11:57737669-57737912(+)	TMX2	-0.009149437811393109	3.1835871160866804	-0.35850162453696705	0.720168655126809	0.9033452934763192	-6.407138297306401	0	Junction
ENSG00000139117.13	chr12:38760889-38762111(-)	CPNE8	-0.0159746808568278	1.77736610291866	-0.35847091660483205	0.720191612764891	0.9033667240207399	-6.11282633801903	0	Junction
ENSG00000196498.13	chr12:124466287-124472951(-)	NCOR2	0.0108468141256826	2.18444469989164	0.3583855785267371	0.7202554139204109	0.9034393855449692	-6.21790068734033	0	Junction
ENSG00000157423.17	chr16:70849948-70850447(-)	HYDIN	0.0488916890069167	-1.4042425297593	0.35837372668688794	0.72026427484504	0.9034431331586009	-5.20788845908763	0	Junction
ENSG00000163026.11	chr2:24032947-24037676(-)	WDCP	0.028505558771445002	-0.8154542484290551	0.35835384127933706	0.720279142081192	0.9034544144967621	-5.36060784990784	0	Junction
ENSG00000146872.17	chr17:62600821-62602041(+)	TLK2	-0.0111141813516874	1.8082202642308602	-0.35831534071363397	0.7203079271590279	0.90348315281754	-6.12645242285787	0	Junction
ENSG00000178035.11	chr3:49024405-49024494(-)	IMPDH2	-0.0112204445252367	2.23763434538554	-0.35830703996711893	0.7203141332923231	0.9034835701016121	-6.2308994466881105	0	Junction
ENSG00000185238.12	chr11:20404984-20407910(+)	PRMT3	0.0225185009313754	-0.17303760938818	0.35827809191030197	0.720335776731325	0.90350335009537	-5.52968655621754	0	Junction
ENSG00000124151.18	chr20:47637784-47639007(+)	NCOA3	0.0172508810661959	0.573124046603834	0.358269668154891	0.720342074917797	0.903503882667543	-5.76504942719411	0	Junction
ENSG00000101955.14	chrX:38157030-38160016(-)	SRPX	0.0345766234438708	-0.731658940365664	0.358247577955012	0.7203585911808531	0.9035172313595229	-5.44602752688851	0	Junction
ENSG00000189195.10	chr1:92088896-92102472(+)	BTBD8	-0.0136126175989742	1.7168167317790402	-0.35823567782167204	0.7203674886527249	0.9035210239639069	-6.09699533495404	0	Junction
ENSG00000144283.21	chr2:158458308-158533179(+)	PKP4	-0.0211287824385314	0.4272759164118449	-0.3581983577392	0.7203953923163879	0.903548654830797	-5.71376804557549	0	Junction
ENSG00000239282.7	chr22:30286377-30286824(-)	GATSL3	-0.0303727098125946	-0.558897825598456	-0.35817069127747103	0.720416078354517	0.903567232686889	-5.41124887292385	0	Junction
ENSG00000100325.14	chr22:29801111-29801993(-)	ASCC2	-0.0153820644481787	0.715588969831698	-0.35815873934211895	0.720425014804399	0.9035698777353058	-5.80481704122633	0	Junction
ENSG00000079785.14	chr2:15595554-15596733(+)	DDX1	0.00745923300527848	3.4214882587795903	0.358152158538383	0.7204299352810151	0.9035698777353058	-6.44271489361783	0	Junction
ENSG00000074755.14	chr17:4067243-4070683(-)	ZZEF1	0.0137449973279523	1.2975382666174098	0.358109214191916	0.720462045117339	0.90360278268031	-5.98409015650412	0	Junction
ENSG00000126001.15	chr20:35508191-35508942(+)	CEP250	0.0130912399772718	1.3863590251591997	0.358084580174378	0.72048046439554	0.903616222834331	-6.013665749047401	0	Junction
ENSG00000114268.11	chr3:48523831-48525564(-)	PFKFB4	-0.023994705447625	-0.552817286814064	-0.35807413914478003	0.72048827138192	0.903616222834331	-5.4117207628666	0	Junction
ENSG00000166452.11	chr11:8911672-8914825(+)	AKIP1	0.0133912498693049	0.9309465903311959	0.358071313501379	0.720490384182373	0.903616222834331	-5.886796016229559	0	Junction
ENSG00000110002.15	chr11:124117876-124118188(+)	VWA5A	0.0115510611633097	2.3966631963409903	0.35805318139055103	0.7205039420418079	0.903624717407315	-6.272035812072231	0	Junction
ENSG00000129493.14	chr14:31323805-31326162(-)	HEATR5A	0.0147455747137229	1.6218055002575702	0.358046542695977	0.72050890599161	0.903624717407315	-6.07654593390866	0	Junction
ENSG00000174227.15	chr4:516186-521055(+)	PIGG	0.0159347158500089	1.01651485895391	0.35801959908279096	0.7205290526556529	0.9036420400390601	-5.89983207547498	0	Junction
ENSG00000102910.13	chr16:48348291-48351580(+)	LONP2	0.0074689857106998905	3.44588160404168	0.357997785284821	0.7205453637235419	0.9036420400390601	-6.44648381413136	0	Junction
ENSG00000121897.13	chr4:39462290-39463524(+)	LIAS	-0.0197485131890722	-0.0051890839565004	-0.357997437386327	0.7205456238624929	0.9036420400390601	-5.60203118150474	0	Junction
ENSG00000134644.15	chr1:31059578-31065615(-)	PUM1	0.00828836921295391	3.3189922923426605	0.35799664523659297	0.7205462161876871	0.9036420400390601	-6.4291264528503795	0	Junction
ENSG00000163625.15	chr4:84721573-84724425(-)	WDFY3	-0.00787000779788017	3.1306857781918103	-0.357962881871114	0.7205714626974341	0.9036663344374829	-6.3988585878228	0	Junction
ENSG00000185008.17	chr3:77550990-77557943(+)	ROBO2	0.0127877164749045	1.62367111936193	0.35794184961991293	0.720587189688722	0.9036786901398809	-6.1069347462271395	0	Junction
ENSG00000246448.2	chr4:143859116-143861141(+)	RP13-578N3.3	-0.0300573897596345	0.8462049473540041	-0.357891116208779	0.720625126387877	0.9037130151207792	-5.8451339686956905	0	Junction
ENSG00000173905.8	chr3:168027838-168029219(-)	GOLIM4	-0.0193406985156241	1.1758055883485	-0.357889533254294	0.72062631007788	0.9037130151207792	-5.95490854192842	0	Junction
ENSG00000204301.6	chr6:32222807-32223004(-)	NOTCH4	-0.0360457360679989	-1.3817869439891801	-0.357879914391366	0.720633502814548	0.9037146677084	-5.20731502374615	0	Junction
ENSG00000005379.15	chr17:58302448-58305060(-)	TSPOAP1	0.0280900706590828	-0.39295486580411404	0.35786294246233796	0.7206461940442019	0.9037232156302171	-5.45075508344607	0	Junction
ENSG00000114127.10	chr3:142422751-142422834(-)	XRN1	0.0143634650236373	1.00043094836507	0.3578483882528529	0.7206570774186879	0.9037294962982599	-5.9089403396302	0	Junction
ENSG00000167522.14	chr16:89317076-89418283(-)	ANKRD11	0.017711165856029998	0.776329288399483	0.35783650400844996	0.720665964283738	0.903733273190771	-5.823106047463289	0	Junction
ENSG00000180376.16	chr3:56559595-56563683(+)	CCDC66	-0.0242896728862869	-0.258389391138376	-0.357823923273485	0.72067537201557	0.903737703196445	-5.5057419142371	0	Junction
ENSG00000146574.15	chr7:6823361-6824088(-)	CCZ1B	0.0196018177683162	1.58652089290247	0.357789102019825	0.7207014111779879	0.9037452571199108	-6.07030281558663	0	Junction
ENSG00000060718.19	chr1:103002792-103003214(-)	COL11A1	0.0250405024877924	-0.336186963430328	0.357768212317192	0.7207170325510409	0.9037452571199108	-5.47568964153857	0	Junction
ENSG00000176986.15	chr10:73769734-73769835(+)	SEC24C	-0.0111148466397188	1.94350289848421	-0.35776297019799397	0.7207209526395508	0.9037452571199108	-6.158794278036151	0	Junction
ENSG00000078140.13	chr4:39745811-39755656(+)	UBE2K	-0.008073159103445771	3.3919745327867	-0.35775503862445207	0.72072688393233	0.9037452571199108	-6.4342830481896405	0	Junction
ENSG00000189079.15	chr12:45848971-45849579(+)	ARID2	0.0131134669970886	1.21574598705982	0.357753719363631	0.720727870487535	0.9037452571199108	-5.96132076639619	0	Junction
ENSG00000118961.14	chr2:20740206-20774809(-)	LDAH	0.0151739012707031	1.16806284810517	0.357753697505905	0.7207278868329449	0.9037452571199108	-5.95617502111508	0	Junction
ENSG00000082074.15	chr5:39107466-39108230(-)	FYB	-0.029950179019643995	-0.890757602037197	-0.35775313324176	0.7207283087949351	0.9037452571199108	-5.39598386714751	0	Junction
ENSG00000100321.14	chr22:39376198-39381761(+)	SYNGR1	-0.0388088726774343	-1.4193477611036	-0.35775301526091396	0.7207283970221221	0.9037452571199108	-5.18860252121463	0	Junction
ENSG00000130640.13	chr10:133292689-133293038(-)	TUBGCP2	-0.0115124963630574	2.04459473642404	-0.35773832929582106	0.7207393793542759	0.9037516611303971	-6.187297400529459	0	Junction
ENSG00000273345.5	chr5:134304568-134306608(-)	CTD-2410N18.4	0.0166660767260614	0.9835248846508001	0.35772162609591796	0.7207518702679141	0.90375995666603	-5.887586324474009	0	Junction
ENSG00000008118.9	chr1:209612217-209612784(+)	CAMK1G	-0.0194976643803912	1.4699836830765602	-0.357698269150266	0.7207693370819358	0.903774491360473	-6.069195331927201	0	Junction
ENSG00000163848.19	chr3:125313657-125323308(-)	ZNF148	-0.00798167064972446	3.44391356525208	-0.35767875379339703	0.7207839311874259	0.9037747497328921	-6.44240452508305	0	Junction
ENSG00000230910.2	chr6:68634725-68634833(-)		0.0376279792421291	-1.3641880250871798	0.357678263790937	0.720784297625676	0.9037747497328921	-5.207525209453349	0	Junction
ENSG00000131725.13	chrX:118398471-118404337(+)	WDR44	-0.00948202330322288	2.62553880369727	-0.35766963951288594	0.720790747124985	0.9037747497328921	-6.31042734606173	0	Junction
ENSG00000141644.17	chr18:50273864-50274185(-)	MBD1	0.0106128642374072	1.8484394131894402	0.357663431360169	0.720795389784101	0.9037747497328921	-6.1368729149499295	0	Junction
ENSG00000120645.11	chr12:99215-138266(+)	IQSEC3	0.0274571831921326	-0.599961245460717	0.357637095649845	0.7208150846022521	0.9037747497328921	-5.413997424191519	0	Junction
ENSG00000011376.9	chr3:45496374-45500441(+)	LARS2	0.0121395008139287	2.2005248549476804	0.357628269262401	0.7208216853428079	0.9037747497328921	-6.223595859946481	0	Junction
ENSG00000086189.9	chr5:62402123-62403272(-)	DIMT1	0.0153405932326825	0.6017582144733079	0.35762235512302204	0.720826108194516	0.9037747497328921	-5.802135076959679	0	Junction
ENSG00000134852.14	chr4:55450233-55453053(-)	CLOCK	0.0110883007688511	1.96289574979141	0.357622075736947	0.720826317131856	0.9037747497328921	-6.16603391863332	0	Junction
ENSG00000204842.14	chr12:111525317-111552279(-)	ATXN2	-0.00950471253814973	3.29502392343135	-0.35761980672715604	0.7208280139991279	0.9037747497328921	-6.42125731443604	0	Junction
	chr19:23360926-23361681(-)		-0.0944350893511432	-2.8632889718824397	-0.357619428875206	0.720828296573895	0.9037747497328921	-4.9585912029902595	0	Junction
	chr9:66086218-66087017(-)		-0.0233380310693462	0.526169280996855	-0.357595571382674	0.7208461383626209	0.903789753143177	-5.77662951545201	0	Junction
ENSG00000164104.11	chr4:173333670-173334245(-)	HMGB2	0.0374726610261321	-1.17807075777924	0.35758663064716795	0.7208528247170809	0.903790769849823	-5.2703685077988895	0	Junction
ENSG00000077238.13	chr16:27342260-27344868(+)	IL4R	-0.0350797870911237	-0.900743376182626	-0.35757407367515603	0.720862215520468	0.9037930500000649	-5.392600923742799	0	Junction
ENSG00000148660.20	chr10:73837512-73839538(-)	CAMK2G	0.0263223644274432	-0.6265703107152779	0.357568486060924	0.720866394263338	0.9037930500000649	-5.4232685717215094	0	Junction
ENSG00000138686.9	chr4:121859179-121861503(-)	BBS7	0.0108736736045572	1.94269381342876	0.357524842371295	0.7208990338404829	0.9038266054878259	-6.17024372083803	0	Junction
ENSG00000151692.14	chr2:7024517-7030125(+)	RNF144A	0.009746700379200559	2.6378269668026	0.35751212515484204	0.720908544694466	0.903830648331763	-6.3169955638722595	0	Junction
ENSG00000166181.12	chr11:43327879-43328711(+)	API5	-0.007108583029670491	3.5584976053291695	-0.357501652694012	0.7209163767904291	0.903830648331763	-6.4588290091997695	0	Junction
ENSG00000088543.14	chr3:50561065-50561721(-)	C3orf18	-0.0129466014974614	1.65034883586411	-0.357496961049961	0.7209198855651919	0.903830648331763	-6.08770796579079	0	Junction
ENSG00000099290.15	chr10:50127223-50127582(+)	FAM21A	-0.0194570700390304	0.603365267462295	-0.357470518345027	0.7209396615780899	0.903843698534634	-5.78846185543504	0	Junction
ENSG00000087269.15	chr4:2947612-2948277(-)	NOP14	-0.0168321203028077	0.6603747292529089	-0.357467329665498	0.720942046345548	0.903843698534634	-5.794976042231469	0	Junction
ENSG00000155256.17	chr10:97752878-97753037(+)	ZFYVE27	0.0196230964172372	0.660973793547241	0.357444959965745	0.7209587763981609	0.9038573063900559	-5.856371398639769	0	Junction
ENSG00000134138.19	chr15:37098200-37098900(-)	MEIS2	-0.0303604569172044	-1.21040017726239	-0.35742706335342994	0.7209721611743829	0.9038667201252621	-5.29252241263343	0	Junction
	chr21:8219062-8446236(+)		0.159564351656579	-1.73620391879359	0.35741803346905	0.7209789146069642	0.9038678202071411	-5.24139060848187	0	Junction
ENSG00000196363.9	chr9:134142720-134148287(+)	WDR5	-0.0125334172602635	1.30659109774472	-0.35738105446230894	0.721006571360528	0.90389512587129	-5.99680487400281	0	Junction
ENSG00000185000.10	chr8:144317110-144317186(-)	DGAT1	0.0136331537641795	0.7936865794653281	0.357330922416322	0.7210440659120458	0.903927766831263	-5.842623089027031	0	Junction
ENSG00000158869.10	chr1:161218078-161218240(+)	FCER1G	0.0234640698509161	0.385997818201743	0.357330528371185	0.7210443606273141	0.903927766831263	-5.80819740492951	0	Junction
ENSG00000146648.16	chr7:55200414-55201187(+)	EGFR	-0.0134419047854941	1.6717754056157899	-0.357320192844255	0.7210520908164672	0.9039300908678051	-6.0923777761173605	0	Junction
ENSG00000168487.17	chr8:22177958-22179704(+)	BMP1	-0.0245172747032176	-0.5924607544561701	-0.35728530459949204	0.721078184785077	0.9039507313327401	-5.40168661570522	0	Junction
ENSG00000140995.16	chr16:89961096-89961736(+)	DEF8	0.0101556116671696	2.60321155765543	0.35728246530219304	0.721080308395353	0.9039507313327401	-6.30873613587512	0	Junction
ENSG00000160563.13	chr9:131863141-131884057(-)	MED27	0.0177857010503295	0.31100500304834006	0.35723889590705105	0.721112895748609	0.9039842159659169	-5.7189424518255905	0	Junction
ENSG00000172046.18	chr3:49116608-49116720(-)	USP19	-0.0364075201989155	-1.23180399557668	-0.35721258267954903	0.7211325767463721	0.904001235652103	-5.2401409761415	0	Junction
ENSG00000063587.13	chrX:153336711-153345519(+)	ZNF275	-0.0185783449100656	0.2925242643141239	-0.35718988551257597	0.721149553257965	0.904001235652103	-5.67545072217239	0	Junction
ENSG00000078747.13	chr20:34408793-34412514(+)	ITCH	-0.00937460779050626	3.39777881719944	-0.35718190706253106	0.7211555208306409	0.904001235652103	-6.43602941330766	0	Junction
ENSG00000118007.12	chr3:136359297-136363365(-)	STAG1	0.0153371467405362	0.7232197840990972	0.357174855968353	0.7211607947911121	0.904001235652103	-5.816705471476951	0	Junction
ENSG00000162511.7	chr1:30739063-30739808(-)	LAPTM5	0.0193732456459323	1.89305870809858	0.357171406272166	0.721163375042499	0.904001235652103	-6.17592797950364	0	Junction
ENSG00000038358.14	chr16:67876102-67876487(+)	EDC4	-0.0116180577486412	1.7183927145641598	-0.35717065478798904	0.721163937126648	0.904001235652103	-6.11202733231796	0	Junction
ENSG00000110427.14	chr11:33552242-33559748(+)	KIAA1549L	-0.0107793449878976	3.0521100642805	-0.35716061107653496	0.7211714494896391	0.904001235652103	-6.38753343873229	0	Junction
ENSG00000134815.18	chr19:47367156-47372729(+)	DHX34	-0.032108374971965996	-1.16731544904155	-0.357142518260575	0.721184982383943	0.904001235652103	-5.24799134876208	0	Junction
ENSG00000164692.17	chr7:94419552-94420232(+)	COL1A2	0.0359437922900494	-1.16016428948638	0.357133979383116	0.7211913692436349	0.904001235652103	-5.266621814923861	0	Junction
ENSG00000198753.11	chrX:153775661-153775886(+)	PLXNB3	-0.0153856858428291	2.0340067455823	-0.35712675130991794	0.7211967756708678	0.904001235652103	-6.183874755295641	0	Junction
ENSG00000175416.12	chr5:176410304-176416176(-)	CLTB	0.009878582498245641	3.1084998401502504	0.357123857941359	0.7211989398458121	0.904001235652103	-6.395295126971541	0	Junction
ENSG00000162836.11	chr1:147659776-147669829(-)	ACP6	-0.0353955023427619	-0.781605085892875	-0.35711966370243	0.7212020770466658	0.904001235652103	-5.344305494694139	0	Junction
ENSG00000076928.17	chr19:41902899-41903306(+)	ARHGEF1	-0.0181455570741782	0.9500467963933229	-0.35711860217158703	0.721202871049739	0.904001235652103	-5.88738193670615	0	Junction
ENSG00000189337.16	chr1:14924573-14960683(+)	KAZN	-0.0339653589887977	-0.9836436019749251	-0.3571055256803879	0.7212126520189291	0.904006129324335	-5.30538622623135	0	Junction
ENSG00000130396.20	chr6:167893907-167896877(+)	MLLT4	0.0161679802447976	0.38545902876112603	0.357096379378457	0.7212194933077609	0.9040073381958109	-5.726787405511759	0	Junction
ENSG00000100650.15	chr14:69768675-69768797(-)	SRSF5	0.0479503714997969	-0.92841241962861	0.35708412126168604	0.7212286622198771	0.904011464566321	-5.378678965834969	0	Junction
ENSG00000127884.4	chr10:133369023-133369903(-)	ECHS1	0.008285848631581029	3.6877694025376	0.357060452033166	0.721246366609183	0.90401787610441	-6.47695752582483	0	Junction
ENSG00000187109.13	chr12:76049251-76049755(-)	NAP1L1	0.00843120631122938	4.84307348273746	0.3570483857408471	0.7212553921548441	0.90401787610441	-6.6100065519755695	0	Junction
ENSG00000257379.1	chr12:53455494-53455884(+)	RP11-793H13.8	-0.006981809212889121	4.46921957486171	-0.357047499795414	0.721256054840553	0.90401787610441	-6.56943334166942	0	Junction
ENSG00000171988.17	chr10:63215697-63217206(-)	JMJD1C	-0.0126501373040546	1.60642440082378	-0.35704585505924297	0.72125728510103	0.90401787610441	-6.07092582096303	0	Junction
ENSG00000137073.20	chr9:33960879-33971650(-)	UBAP2	-0.10217920224820698	-2.7537260948022504	-0.357033980398003	0.72126616735339	0.904021642926921	-4.967091070017751	0	Junction
ENSG00000204498.10	chr6:31557850-31558021(+)	NFKBIL1	-0.0156312813148909	0.9670179454486979	-0.356962566799493	0.7213195855556999	0.9040812297672559	-5.889419151240599	0	Junction
	chr1:35566630-35566649(+)		0.0926666457800992	-2.35822652074039	0.356945798534236	0.721332128611025	0.904089584319979	-5.09260248015463	0	Junction
ENSG00000216937.12	chr10:32567892-32583167(+)	CCDC7	0.0242058296963828	1.25616959355735	0.35692976157945094	0.721344124699379	0.904089978911798	-5.97770817728986	0	Junction
ENSG00000103351.12	chr16:3520037-3523157(+)	CLUAP1	-0.00965397929814682	2.7190343724323602	-0.35692966328847797	0.7213441982239741	0.904089978911798	-6.33077856495224	0	Junction
ENSG00000163584.17	chr3:170868202-170868297(-)	RPL22L1	0.0296633635579171	-0.6956175060009611	0.35690427733797403	0.7213631877626009	0.904098002289323	-5.412406915670119	0	Junction
ENSG00000213199.7	chr7:151052063-151052165(+)	ASIC3	-0.0205838397004475	-0.22765691633135895	-0.35689960137875104	0.7213666855550408	0.904098002289323	-5.5047555360903395	0	Junction
ENSG00000103047.7	chr16:69022980-69040307(+)	TANGO6	0.0153960364162921	0.648286844901239	0.356897533839937	0.721368232153292	0.904098002289323	-5.79387492515632	0	Junction
ENSG00000167614.13	chr19:54435874-54436087(+)	TTYH1	-0.0136276363863802	2.80561466484826	-0.356873549693427	0.7213861732974329	0.904102065517888	-6.3434808303690895	0	Junction
ENSG00000143702.15	chr1:243156348-243164283(-)	CEP170	-0.0132992888390157	1.52716515081386	-0.356862043087307	0.7213947807744301	0.904102065517888	-6.061167367584231	0	Junction
ENSG00000104312.7	chr8:89784140-89786592(+)	RIPK2	-0.0238654143629816	-0.282590230787708	-0.356859555411847	0.72139664167613	0.904102065517888	-5.502163431337889	0	Junction
ENSG00000185019.16	chr20:3123407-3159765(-)	UBOX5	-0.0173106961799304	0.662952869731995	-0.3568424892589821	0.721409408029479	0.904102065517888	-5.8172026881232	0	Junction
ENSG00000071794.15	chr3:149068336-149071251(-)	HLTF	-0.0111272500112923	2.21903781014298	-0.35683952548529296	0.721411625091403	0.904102065517888	-6.228723615243701	0	Junction
ENSG00000263001.5	chr7:74711110-74714859(+)	GTF2I	0.0142577412904391	1.02452039662085	0.356825893578599	0.721421822520134	0.904102065517888	-5.93303161091983	0	Junction
ENSG00000128708.12	chr2:171966950-171976156(+)	HAT1	-0.0110583586714173	1.8936345814210502	-0.35681429439564505	0.721430499396954	0.904102065517888	-6.14415787877602	0	Junction
ENSG00000260456.6	chr16:87303076-87305718(-)	C16orf95	0.0250903244775113	-0.5699267595595789	0.3568102473276721	0.7214335268523079	0.904102065517888	-5.400646961075769	0	Junction
ENSG00000240370.6	chr12:6882328-6883703(+)	U47924.6	-0.0281397455988855	-0.6301664539506229	-0.3568031441727729	0.721438840458935	0.904102065517888	-5.395093873243161	0	Junction
ENSG00000125753.13	chr19:45526004-45526139(+)	VASP	-0.0179132031137468	0.706875518411905	-0.35679619292717407	0.72144404044092	0.904102065517888	-5.8091731817465595	0	Junction
ENSG00000107438.8	chr10:95238686-95247214(-)	PDLIM1	0.050739683324464	-1.7639275401875099	0.356796046737515	0.721444149800393	0.904102065517888	-5.177466948593571	0	Junction
ENSG00000151665.12	chr2:46592584-46612227(-)	PIGF	0.0128270489742562	1.57607737099905	0.356793008379575	0.721446422693125	0.904102065517888	-6.0652004721734105	0	Junction
ENSG00000147684.7	chr8:124547114-124549760(+)	NDUFB9	0.00664296601600372	5.250962912243231	0.35678695432512497	0.7214509515337041	0.904102065517888	-6.65056215800996	0	Junction
ENSG00000116830.11	chr1:117098908-117101379(+)	TTF2	-0.0299672313349002	-0.49213415158454105	-0.356783201702056	0.7214537587534879	0.904102065517888	-5.4368693169862	0	Junction
ENSG00000205593.11	chr22:50313725-50313813(-)	DENND6B	-0.015797286383238997	1.0818857370491899	-0.356763249356531	0.7214686845415251	0.904110570469937	-5.920039687792451	0	Junction
ENSG00000006125.16	chr17:35594068-35598229(+)	AP2B1	0.0075161906171177	4.12990909390818	0.356758415574608	0.7214723005737379	0.904110570469937	-6.5330371709591795	0	Junction
ENSG00000015532.9	chr17:50354584-50354853(+)	XYLT2	-0.015192126501021001	0.747914783906191	-0.3566924821242	0.721521624374611	0.904161718016138	-5.82290859074499	0	Junction
ENSG00000175287.18	chr9:128933858-128934010(+)	PHYHD1	-0.0217780194387593	1.29499695534633	-0.356687109745265	0.721525643419951	0.904161718016138	-5.9875190444614805	0	Junction
ENSG00000230839.1	chr20:1806800-1810553(-)		-0.0336399120535342	0.12317719593286698	-0.356680284382914	0.7215307494448431	0.904161718016138	-5.61518694863452	0	Junction
ENSG00000170448.11	chr4:47903324-47905236(-)	NFXL1	-0.0165815972532215	0.594107038141669	-0.35667085073679	0.7215378067363749	0.904163195969393	-5.76222301417675	0	Junction
ENSG00000048828.16	chr9:93558719-93561108(+)	FAM120A	-0.0106430139210611	2.6488846301562403	-0.35660115218053207	0.7215899488224371	0.9042179266321478	-6.3169856937996505	0	Junction
ENSG00000119636.15	chr14:74029250-74034027(+)	BBOF1	-0.0143087054178739	1.24183226462267	-0.356587776127177	0.7215999557109309	0.9042179266321478	-5.9695998078280805	0	Junction
ENSG00000136802.11	chr9:128882910-128886014(+)	LRRC8A	-0.0280353226622431	-0.514006365495257	-0.35658535091997706	0.7216017700612409	0.9042179266321478	-5.418990450574159	0	Junction
ENSG00000005436.13	chr2:75701288-75702198(-)	GCFC2	0.0267320819918466	-0.105814425003298	0.356579641717113	0.7216060412464179	0.9042179266321478	-5.551566740886741	0	Junction
ENSG00000138411.10	chr2:196201389-196215864(-)	HECW2	0.0120875647871215	1.65164906593242	0.356573182062769	0.721610873872014	0.9042179266321478	-6.10569768602692	0	Junction
ENSG00000095564.13	chr10:91993848-91994534(+)	BTAF1	0.0134850318783717	1.39549443639191	0.356524071334465	0.721647615175288	0.9042270233458739	-6.014584368243611	0	Junction
ENSG00000205531.12	chr11:2949265-2951258(-)	NAP1L4	0.0101605281370121	2.53356171215023	0.35651711113294804	0.721652822376356	0.9042270233458739	-6.29463654709194	0	Junction
ENSG00000224078.12	chr15:25201267-25201651(+)	SNHG14	-0.0197352963967918	0.532483008640536	-0.356512665535174	0.721656148310037	0.9042270233458739	-5.79660700366991	0	Junction
ENSG00000134871.17	chr13:110482660-110484904(+)	COL4A2	-0.032370949139822004	-0.6704933232925021	-0.356509666729129	0.7216583918425842	0.9042270233458739	-5.407673767761049	0	Junction
	chr1:120436391-120436487(+)		0.0668870981838668	-1.6221711146956599	0.356501626444424	0.7216644071285759	0.9042270233458739	-5.15145752108496	0	Junction
ENSG00000167799.9	chr11:67628252-67628322(-)	NUDT8	-0.0293491284459236	-1.03538082311366	-0.356494849786477	0.721669477053962	0.9042270233458739	-5.27473273610767	0	Junction
ENSG00000100109.16	chr22:26506929-26510063(-)	TFIP11	-0.012485068351489999	1.4409214970004298	-0.35647215437593394	0.7216864566100821	0.9042270233458739	-6.03219557113757	0	Junction
ENSG00000188004.9	chr1:159841236-159854756(-)	C1orf204	-0.0260992665861766	-0.438373033187626	-0.3564488444901311	0.721703896028784	0.9042270233458739	-5.4409301540635395	0	Junction
ENSG00000159348.12	chr1:202966899-202967190(-)	CYB5R1	-0.0116304601222994	2.06545090286869	-0.356443567097985	0.721707844358779	0.9042270233458739	-6.1947582217484705	0	Junction
ENSG00000123505.15	chr6:110892204-110892298(+)	AMD1	-0.0101141995865904	3.74743124045138	-0.35643868379216	0.7217114978560608	0.9042270233458739	-6.481544631134209	0	Junction
ENSG00000128536.15	chr7:105975047-105980967(+)	CDHR3	-0.0337364279912222	-0.769478529847337	-0.35643487002839097	0.7217143511684909	0.9042270233458739	-5.343028137568191	0	Junction
ENSG00000144285.16	chr2:166044050-166045042(-)	SCN1A	0.0143523187766966	2.15154745510323	0.35642875288899295	0.721718927786735	0.9042270233458739	-6.224607254279269	0	Junction
ENSG00000043514.15	chr1:39844219-39844530(-)	TRIT1	-0.0124893169148205	1.6816915798425098	-0.356426290010966	0.721720770424126	0.9042270233458739	-6.0938052906790805	0	Junction
ENSG00000187079.15	chr11:12862315-12864837(+)	TEAD1	-0.0175660253643671	0.624922127287552	-0.35642500469740895	0.721721732050476	0.9042270233458739	-5.77705699260328	0	Junction
ENSG00000104412.7	chr8:108475964-108476781(+)	EMC2	-0.00857842483917283	3.63405115114051	-0.35642441148567205	0.72172217587076	0.9042270233458739	-6.469926956682941	0	Junction
ENSG00000159082.17	chr21:32666136-32666432(-)	SYNJ1	0.00929546147701511	3.03941208949266	0.35642242488584003	0.7217236621759929	0.9042270233458739	-6.387994114257901	0	Junction
ENSG00000115183.13	chr2:159217631-159219237(+)	TANC1	-0.0143177220505436	1.2935641676498402	-0.356412812717202	0.721730853682764	0.9042270233458739	-5.98713812012246	0	Junction
ENSG00000155657.25	chr2:178764303-178764526(-)	TTN	0.0295127155691606	-0.5732923158392099	0.356410175981991	0.721732826405187	0.9042270233458739	-5.40725426637292	0	Junction
ENSG00000156928.4	chr7:23299609-23300838(+)	MALSU1	-0.0111504022546938	1.62269142681138	-0.3564044223343711	0.7217371311099761	0.9042270233458739	-6.08597849927632	0	Junction
ENSG00000163638.13	chr3:64539295-64541094(-)	ADAMTS9	-0.0413181770577051	-1.3522645534384798	-0.356400684603677	0.7217399275715519	0.9042270233458739	-5.24274971953738	0	Junction
ENSG00000268043.7	chr1:146985757-146986351(+)	NBPF12	0.0718376355538438	-0.0342370165472716	0.356393688374248	0.721745161957303	0.9042270233458739	-5.57618443374625	0	Junction
ENSG00000137776.16	chr15:58897234-58898802(-)	SLTM	-0.0104832448967774	2.10781156346872	-0.35639062252112297	0.721747455748111	0.9042270233458739	-6.198804631952009	0	Junction
ENSG00000196498.13	chr12:124402562-124419956(-)	NCOR2	0.0182807016340908	0.979411799963601	0.35637049715876096	0.721762513078166	0.9042385230386031	-5.88723250042704	0	Junction
ENSG00000115760.13	chr2:32468784-32469394(+)	BIRC6	0.00961153848794684	2.51826331798637	0.35635551097142204	0.721773725466792	0.904241463967879	-6.29283738607747	0	Junction
ENSG00000160445.10	chr9:128755660-128771580(-)	ZER1	0.0117869044552899	1.8999529151804098	0.35634717037648106	0.721779965771904	0.904241463967879	-6.1530907784056295	0	Junction
ENSG00000059378.12	chr7:140054764-140056855(-)	PARP12	0.0253025002647035	-0.38538027196588004	0.356343789016156	0.7217824956590929	0.904241463967879	-5.46022106479342	0	Junction
ENSG00000165244.6	chr9:96388460-96392397(-)	ZNF367	-0.0283811471146605	-0.8373552419472109	-0.35631982721929706	0.7218004236327741	0.9042565594510129	-5.34862017779893	0	Junction
ENSG00000082438.15	chr2:164730116-164743686(-)	COBLL1	-0.0257574685216745	-0.22821563458452399	-0.356304452137391	0.721811927194116	0.904263606383644	-5.50710885977887	0	Junction
ENSG00000278610.1	chr1:222992111-222994884(+)	RP11-455P21.3	-0.0326969179879181	-1.2466829287269	-0.356265404584437	0.7218411426668221	0.904292841954278	-5.22970925310691	0	Junction
ENSG00000064687.12	chr19:1058060-1058145(+)	ABCA7	0.0323418421300324	-1.12490532918557	0.356179792294208	0.7219051994132191	0.9043585645303321	-5.25649318352447	0	Junction
ENSG00000135945.9	chr2:99429946-99431740(-)	REV1	-0.0281563871070575	-0.7119950631250671	-0.3561575233802321	0.721921861759745	0.9043585645303321	-5.36109435176471	0	Junction
ENSG00000114796.15	chr3:183665040-183671033(+)	KLHL24	-0.00993342848801202	4.71005121219133	-0.35615591308934	0.721923066638404	0.9043585645303321	-6.59323738255983	0	Junction
ENSG00000197136.4	chr11:65625511-65625651(+)	PCNX3	0.0185461237350463	0.18435188188174803	0.356152774595742	0.7219254149763229	0.9043585645303321	-5.63252929848945	0	Junction
	chr17:3276383-3277442(-)		0.047926034764158	-1.59608902300064	0.356149368338184	0.721927963668199	0.9043585645303321	-5.176919719911219	0	Junction
ENSG00000121904.17	chr1:34032707-34088976(-)	CSMD2	-0.0175317184388639	0.669943369459871	-0.356143963693119	0.721932007636216	0.9043585645303321	-5.804797876111599	0	Junction
ENSG00000140859.15	chr16:57771687-57772222(-)	KIFC3	0.0129666926183274	1.70678505697044	0.35613764076216703	0.721936738711757	0.9043585645303321	-6.09713486209388	0	Junction
ENSG00000130638.15	chr22:45718494-45729424(+)	ATXN10	-0.00579140985884532	5.17823888915384	-0.356129835315461	0.721942579080945	0.9043585645303321	-6.642104541837781	0	Junction
ENSG00000157895.11	chr12:121004493-121005002(-)	C12orf43	-0.0162291322143501	0.419842092028218	-0.3561245721805129	0.721946517192886	0.9043585645303321	-5.728427875739301	0	Junction
ENSG00000059769.19	chr9:111649924-111653099(+)	DNAJC25	-0.0162051746241349	1.15202919590871	-0.35611359577221796	0.7219547302541679	0.90436148813384	-5.94237534212883	0	Junction
ENSG00000053371.12	chr1:19307102-19307313(-)	AKR7A2	0.0100211437730587	3.3308980469625	0.35610424585315703	0.7219617263256278	0.904362887231595	-6.430110391798429	0	Junction
ENSG00000083290.19	chr17:19838584-19841488(-)	ULK2	0.0104131786304235	2.5060482461734703	0.35608163810464294	0.7219786426566871	0.9043767127846261	-6.287968481048781	0	Junction
ENSG00000151692.14	chr2:7014559-7014711(+)	RNF144A	0.009369086797581559	2.85422524806358	0.35605826574678207	0.7219961312530021	0.9043853423274549	-6.35558344836185	0	Junction
ENSG00000110046.12	chr11:64911983-64912084(-)	ATG2A	-0.0165893892156568	0.811021226122264	-0.35605125188689396	0.7220013794710051	0.9043853423274549	-5.839523055423911	0	Junction
ENSG00000153574.8	chr2:88736677-88737976(+)	RPIA	-0.0223958713165877	-0.137514427770651	-0.35604536047797203	0.722005787809648	0.9043853423274549	-5.54349277724638	0	Junction
ENSG00000084652.15	chr1:32180515-32181241(+)	TXLNA	-0.0135542477194648	1.36146958084169	-0.356033047614709	0.722015001131611	0.9043853423274549	-6.00649075431605	0	Junction
ENSG00000134313.14	chr2:8793988-8796770(-)	KIDINS220	0.007652373248804291	3.5560279435186897	0.3560259576038521	0.7220203063784509	0.9043853423274549	-6.461824347601839	0	Junction
ENSG00000151276.23	chr3:65401471-65429519(-)	MAGI1	0.0114677164556457	1.73561788893056	0.356017762432769	0.7220264386009448	0.9043853423274549	-6.108395361231491	0	Junction
ENSG00000146250.6	chr6:83512695-83523421(+)	PRSS35	0.0351258285990484	-0.6177838359358641	0.35600118076964704	0.722038846261024	0.9043853423274549	-5.414534167740821	0	Junction
ENSG00000141499.16	chr17:7689080-7689223(+)	WRAP53	0.0265623718325242	-0.673143671486952	0.355993443464016	0.72204463592603	0.9043853423274549	-5.39136845888036	0	Junction
ENSG00000146592.16	chr7:28570538-28718752(+)	CREB5	0.0426484042439932	-1.41573048077052	0.35599223323793	0.7220455415145061	0.9043853423274549	-5.225994932353831	0	Junction
ENSG00000086758.15	chrX:53583917-53584185(-)	HUWE1	0.00687351370369396	3.99304817584082	0.355983143725975	0.722052343030759	0.9043853423274549	-6.517226347890531	0	Junction
ENSG00000123104.11	chr12:26624357-26628032(-)	ITPR2	0.0122023449514184	1.85651343436661	0.35598231209190295	0.72205296532849	0.9043853423274549	-6.1394349610756205	0	Junction
ENSG00000100813.14	chr14:23081837-23090521(-)	ACIN1	-0.0208615900546638	0.223711483660283	-0.35597413636611797	0.7220590830958541	0.9043853423274549	-5.6502950598711	0	Junction
ENSG00000165688.11	chr9:136412570-136412809(+)	PMPCA	-0.0111860866948303	1.92901770411625	-0.355963294322235	0.7220671960547529	0.9043853423274549	-6.16263614965836	0	Junction
ENSG00000101452.14	chr20:39001843-39002771(+)	DHX35	0.0193567575320716	0.102144564870589	0.35596243089821206	0.722067842144947	0.9043853423274549	-5.62434526518443	0	Junction
	chr21:42910636-42910673(+)		-0.0489945868148841	-1.2003909481263	-0.355942428369108	0.7220828098614749	0.9043910303807159	-5.23796403490319	0	Junction
ENSG00000128805.14	chr10:48479765-48555462(-)	ARHGAP22	0.0272604570386502	-0.311274909625871	0.355940647830132	0.7220841422283009	0.9043910303807159	-5.510008734368321	0	Junction
ENSG00000139292.12	chr12:71524478-71535114(+)	LGR5	-0.0344066184245691	-1.11560038933484	-0.35592027660875797	0.7220993859534781	0.9044027589139519	-5.31651364201915	0	Junction
ENSG00000154146.12	chr11:124745590-124745961(+)	NRGN	-0.0391900934379133	-1.03989277079973	-0.35589999453844107	0.722114563077237	0.9044144038410659	-5.33275112144743	0	Junction
ENSG00000198825.12	chr10:119808061-119810099(+)	INPP5F	-0.0131726585362583	1.62464196710002	-0.35588011205572906	0.7221294412951791	0.9044213240106791	-6.07577706828772	0	Junction
ENSG00000114923.16	chr2:219632443-219632873(+)	SLC4A3	0.00992424898200821	3.5674053419984704	0.35587689658768495	0.722131847465078	0.9044213240106791	-6.46170882247004	0	Junction
ENSG00000133740.10	chr8:85206221-85207424(+)	E2F5	-0.0237796536168373	-0.6974301992512779	-0.35586103939397	0.722143713616903	0.904428821767436	-5.3876485613049505	0	Junction
ENSG00000160211.15	chrX:154536179-154546035(-)	G6PD	0.0134422641193023	1.19414606450544	0.35585142458274394	0.722150908542443	0.904430469102215	-5.9568011620868395	0	Junction
ENSG00000115211.15	chr2:27367560-27367745(-)	EIF2B4	-0.0151558636175561	0.7956676764064151	-0.35584064303755	0.722158976584054	0.9044323546698729	-5.84161313857812	0	Junction
ENSG00000185710.9	chr16:21903547-21904467(-)	SMG1P4	0.0153283167742434	2.35081010772759	0.355829582546484	0.722167253398567	0.9044323546698729	-6.254893903294799	0	Junction
ENSG00000112159.11	chr6:89713297-89714542(-)	MDN1	0.0116128435963688	1.7673499596284	0.355816585585515	0.7221769793588381	0.9044323546698729	-6.11905012505764	0	Junction
ENSG00000157500.10	chr3:57260775-57267741(+)	APPL1	0.007844806362847491	3.04971667272258	0.3558008041542629	0.722188789070464	0.9044323546698729	-6.3853409817145	0	Junction
ENSG00000141027.20	chr17:16075703-16079963(-)	NCOR1	0.00781051826573707	3.0224968439355298	0.35579896822890006	0.7221901629520121	0.9044323546698729	-6.384903046052259	0	Junction
ENSG00000129493.14	chr14:31302520-31304904(-)	HEATR5A	-0.0147730983962076	1.1413135871287499	-0.355794816393034	0.722193269906629	0.9044323546698729	-5.941203716080951	0	Junction
ENSG00000183137.14	chr6:109140676-109145218(+)	CEP57L1	0.0274441985944042	-0.9421234926188851	0.355794413476198	0.7221935714227241	0.9044323546698729	-5.31846481938567	0	Junction
ENSG00000129534.13	chr14:45210529-45217018(-)	MIS18BP1	0.0226232691744939	-0.257071521346383	0.355775559598758	0.722207680455966	0.904436681427282	-5.5243338052828	0	Junction
ENSG00000013573.16	chr12:31084670-31084968(+)	DDX11	-0.0553805095994556	-1.8589107133054599	-0.3557740827311429	0.72220878565302	0.904436681427282	-5.10013845260188	0	Junction
ENSG00000145391.13	chr4:139529221-139533164(-)	SETD7	0.00958470198422423	2.71678485908601	0.3557624588137411	0.7222174842995011	0.904440211688803	-6.329251747012201	0	Junction
ENSG00000120800.4	chr12:101321630-101327080(+)	UTP20	-0.0186223368119943	0.30935188981394396	-0.355749850516811	0.7222269196376709	0.9044446644517379	-5.688249418031809	0	Junction
ENSG00000173517.10	chr15:77252527-77255320(-)	PEAK1	-0.0201192443447743	0.44106067781800606	-0.355724686181956	0.7222457513331391	0.9044571525813779	-5.72152187805374	0	Junction
ENSG00000165914.14	chr14:90644209-90646950(-)	TTC7B	-0.00932033388353885	2.8172238975887995	-0.355720810975321	0.7222486513537208	0.9044571525813779	-6.348579507114071	0	Junction
ENSG00000135148.11	chr12:112148305-112149750(+)	TRAFD1	-0.013316173862977	1.6877233514615	-0.35569268683937794	0.7222696982412941	0.9044719427356009	-6.095807132081339	0	Junction
ENSG00000161791.13	chr12:49658595-49661965(-)	FMNL3	-0.0260028451417917	-0.612404352307776	-0.355689314869579	0.722272221691895	0.9044719427356009	-5.39663775930591	0	Junction
ENSG00000066739.11	chr14:96311619-96312088(-)	ATG2B	-0.0107694921535438	2.0125759941244	-0.35567645141894	0.722281848224192	0.904476634481609	-6.181000976045719	0	Junction
ENSG00000079332.14	chr10:70161932-70170412(-)	SAR1A	-0.00877805420621898	3.13092042639999	-0.35565647334492495	0.7222967991658941	0.904480503813145	-6.39938022956953	0	Junction
ENSG00000230124.6	chr1:180495526-180502044(-)	ACBD6	-0.0114009721947537	1.64905948453888	-0.35564022058560996	0.72230896228162	0.904480503813145	-6.0875485796213304	0	Junction
ENSG00000221978.11	chr1:1390866-1393395(-)	CCNL2	0.0276223967959243	-0.890729997262445	0.35563320982588	0.7223142089621278	0.904480503813145	-5.31737801002755	0	Junction
ENSG00000070087.13	chr3:149966265-149968357(-)	PFN2	0.0114337557806298	3.5509267132880002	0.35562375996053497	0.722321281030159	0.904480503813145	-6.45973093251561	0	Junction
ENSG00000142541.16	chr19:49490865-49491039(+)	RPL13A	-0.00520831083345589	7.19252558062055	-0.355620854068008	0.722323455739972	0.904480503813145	-6.846964929095829	0	Junction
ENSG00000155229.20	chr10:97478390-97480941(-)	MMS19	0.0109961924971787	1.9413209034838101	0.3556197743828429	0.722324263754573	0.904480503813145	-6.1640137687627	0	Junction
ENSG00000135372.8	chr11:34123856-34124301(+)	NAT10	0.0170606239098424	0.522208723378426	0.355610628469697	0.72233110838398	0.904480503813145	-5.76530829212962	0	Junction
ENSG00000116030.16	chr2:202214435-202220031(-)	SUMO1	0.00668699117330641	4.12824817445189	0.35560411261815794	0.7223359847383499	0.904480503813145	-6.5306769040547	0	Junction
ENSG00000163618.17	chr3:62533059-62536444(-)	CADPS	0.0116775970096095	1.9833263485783799	0.355601610190683	0.7223378575162509	0.904480503813145	-6.19197409299353	0	Junction
ENSG00000103479.15	chr16:53470664-53470745(+)	RBL2	-0.00967084897752468	2.59306653685527	-0.35558824342924794	0.722347861021432	0.904485667132999	-6.306126936765571	0	Junction
ENSG00000256566.1	chr20:2494045-2500655(-)	RP4-734P14.4	0.0182986944005692	0.438043685529676	0.355572286083515	0.7223598033476031	0.9044889283888591	-5.72372698328988	0	Junction
ENSG00000100055.20	chr22:37299307-37300906(+)	CYTH4	0.0334134187952024	-1.3818967978006202	0.35556904957820706	0.722362225525758	0.9044889283888591	-5.26011546605486	0	Junction
ENSG00000154529.14	chr9:41986312-41991609(-)	CNTNAP3B	0.05197305854365301	0.118467398117467	0.355536722291533	0.7223864191965079	0.904505565747262	-5.63822778917125	0	Junction
ENSG00000116691.10	chr1:12029895-12030027(+)	MIIP	-0.0206004872809358	0.491335862426885	-0.355535581460702	0.722387272996902	0.904505565747262	-5.73682262430003	0	Junction
ENSG00000148459.15	chr10:26704742-26705285(+)	PDSS1	-0.0264504909451363	-0.694665125743365	-0.35547664427398706	0.722431382193922	0.9045464260826859	-5.37692463320822	0	Junction
ENSG00000126970.15	chrX:64921989-65034628(-)	ZC4H2	0.0219913506496992	-0.0685931118603257	0.355475116801885	0.7224325253820759	0.9045464260826859	-5.5960047899576795	0	Junction
ENSG00000162551.13	chr1:21573800-21575732(+)	ALPL	-0.0242033458270033	0.0973934925894606	-0.35546607171200106	0.722439294906096	0.9045464260826859	-5.62849776050946	0	Junction
ENSG00000145623.12	chr5:38886191-38903881(+)	OSMR	0.030850778389256	-0.466808410736684	0.35545410444516296	0.7224482514786229	0.9045464260826859	-5.495275577209821	0	Junction
ENSG00000198689.10	chrX:136024484-136028885(+)	SLC9A6	0.0342074458855257	-1.3389918374290302	0.35545269267512203	0.7224493080816949	0.9045464260826859	-5.29495815800616	0	Junction
ENSG00000116337.15	chr1:109620279-109625661(+)	AMPD2	0.029901875455097003	-0.742637622277218	0.355436341529929	0.722461545715587	0.904551682203627	-5.4219656946077	0	Junction
ENSG00000164024.11	chr4:99035461-99039373(+)	METAP1	-0.0138573157306499	0.994141329144838	-0.35542536293322496	0.7224697624306609	0.904551682203627	-5.9206520060817995	0	Junction
ENSG00000100564.8	chr14:67593953-67600023(-)	PIGH	0.015919404299685	0.8905474262441109	0.355423512626334	0.7224711472596771	0.904551682203627	-5.86996126238409	0	Junction
ENSG00000035687.9	chr1:244418915-244420169(-)	ADSS	-0.0108844667609782	2.13209179564174	-0.355411763009798	0.722479941070798	0.904555329843365	-6.20713161222753	0	Junction
ENSG00000069943.9	chr15:55340824-55341737(+)	PIGB	0.0229250698538497	-0.6814394684926159	0.355397622592172	0.7224905242872649	0.9045612177668508	-5.387409945461191	0	Junction
ENSG00000156709.13	chrX:130140618-130145478(-)	AIFM1	0.0134323086437539	0.981064769700206	0.35535715203002205	0.722520814261516	0.904591711916037	-5.91066577121864	0	Junction
ENSG00000125347.13	chr5:132486374-132486556(-)	IRF1	-0.0455234703262748	-0.8225625726098921	-0.35534420189259497	0.7225305068143321	0.904591711916037	-5.36224533473637	0	Junction
ENSG00000141425.17	chr18:36027076-36027183(-)	RPRD1A	0.006977577210199	3.53433122860986	0.35534150873604403	0.7225325225176391	0.904591711916037	-6.45503496747987	0	Junction
ENSG00000176853.15	chr8:123787751-123789612(+)	FAM91A1	0.0123082467881931	1.39020603832553	0.355321639153466	0.7225473940423621	0.904592062401557	-6.016846136847531	0	Junction
ENSG00000198105.12	chr10:37856533-37857184(-)	ZNF248	-0.0243962089099638	-0.474373923554577	-0.35531247781425396	0.7225542509446842	0.904592062401557	-5.4859051566109	0	Junction
ENSG00000160211.15	chrX:154535386-154535936(-)	G6PD	-0.0124200122624187	1.73513976851527	-0.35531232994047607	0.722554361622578	0.904592062401557	-6.1071434096474	0	Junction
ENSG00000109756.8	chr4:159330011-159330333(+)	RAPGEF2	0.00833934596349622	2.98498795219658	0.35530970660270506	0.722556325092015	0.904592062401557	-6.37703787777444	0	Junction
ENSG00000164169.12	chr4:147670744-147672958(-)	PRMT9	0.0199090826551445	0.209399255737842	0.35529968282386293	0.722563827529538	0.90459409274549	-5.68144831520138	0	Junction
ENSG00000196338.12	chrX:71167801-71169253(+)	NLGN3	-0.0106159948168152	2.6926089917133598	-0.35529031270097905	0.7225708407533309	0.9045944168710061	-6.32597915712256	0	Junction
ENSG00000084693.15	chr2:27054808-27055074(+)	AGBL5	-0.0147788300537616	0.6404508561708699	-0.35528300852789796	0.72257630769898	0.9045944168710061	-5.782192937658969	0	Junction
ENSG00000114316.12	chr3:49278452-49280743(-)	USP4	0.0308215006311393	-0.841779015866818	0.3552757660942721	0.722581728448614	0.9045944168710061	-5.34922602379056	0	Junction
ENSG00000088387.18	chr13:98914396-98915328(-)	DOCK9	-0.0102350020580348	2.79609837700511	-0.35526477461956	0.7225899552725009	0.9045973539759301	-6.34245737510946	0	Junction
ENSG00000143344.15	chr1:183805325-183806374(+)	RGL1	0.0133650962326852	2.3613708273319	0.35523633924181997	0.722611238539129	0.90461653892018	-6.26047391499163	0	Junction
ENSG00000163029.15	chr2:17695298-17696288(-)	SMC6	-0.0159232530237714	0.853852879666583	-0.35522858589799206	0.722617041787063	0.90461653892018	-5.84541973364029	0	Junction
ENSG00000138050.14	chr2:39755961-39757247(-)	THUMPD2	-0.0374440397863966	-1.41001243855342	-0.35522000965844497	0.7226234609773141	0.904617212884612	-5.191475992316491	0	Junction
ENSG00000118162.13	chr19:47476715-47476802(-)	KPTN	-0.0186294708046397	0.20970399426866398	-0.355205731000765	0.722634148387876	0.90462322997229	-5.647291313411911	0	Junction
ENSG00000188559.13	chr20:20536785-20546703(-)	RALGAPA2	-0.016579412796117	0.618116068684078	-0.355184498830315	0.7226500405229929	0.9046316373998969	-5.77123227646893	0	Junction
ENSG00000139200.13	chr12:6698105-6700613(-)	PIANP	0.0335217261082967	-1.22162666011958	0.355181044247884	0.7226526262658008	0.9046316373998969	-5.26028331300329	0	Junction
ENSG00000174606.13	chr1:213013419-213015612(-)	ANGEL2	-0.0168496498803399	0.829429392742966	-0.35515438309997605	0.722672582148274	0.9046492565954181	-5.871074946842639	0	Junction
ENSG00000020922.12	chr11:94470643-94471573(-)	MRE11A	0.0166791554644396	0.666341232920455	0.35512713349888303	0.722692978683963	0.9046674271140891	-5.79321329612468	0	Junction
ENSG00000134815.18	chr19:47377207-47379709(+)	DHX34	0.0344493361563445	-1.36849705747966	0.355112392148466	0.7227040127804231	0.9046738775263541	-5.20302170807385	0	Junction
ENSG00000117713.18	chr1:26731605-26732675(+)	ARID1A	-0.0142979280920141	1.3675414677607802	-0.35510353007241896	0.7227106461898409	0.9046748191410859	-6.00604005110217	0	Junction
ENSG00000161057.10	chr7:103353959-103354867(+)	PSMC2	0.00749613247990798	3.40230435543751	0.35507190064777394	0.7227343215040791	0.904677760501885	-6.43990798270118	0	Junction
ENSG00000148219.16	chr9:116725951-116728991(-)	ASTN2	0.012290584250277	2.00023199012035	0.35504458526665	0.722754767877109	0.904677760501885	-6.175455888411701	0	Junction
ENSG00000278416.1	chr7:75353403-75353568(-)	PMS2P2	-0.0270598997464677	1.31248253526976	-0.35503948075928493	0.7227585887743291	0.904677760501885	-5.9857638871156205	0	Junction
ENSG00000100578.14	chr14:58448494-58450578(+)	KIAA0586	-0.0147710245242555	0.9684091657470552	-0.35503485056128703	0.722762054640873	0.904677760501885	-5.891139869655349	0	Junction
ENSG00000065150.18	chr13:98018705-98019580(+)	IPO5	-0.007003634707691921	3.34576637995332	-0.35503390165747906	0.722762764929554	0.904677760501885	-6.431012974724291	0	Junction
ENSG00000167986.13	chr11:61303156-61303864(-)	DDB1	0.00859619702183602	3.15778627063824	0.35502818187279606	0.7227670463995001	0.904677760501885	-6.40592596732093	0	Junction
ENSG00000139915.18	chr14:46842020-46845765(-)	MDGA2	0.0193602302578812	-0.10528151147751401	0.35502762631848	0.722767462252875	0.904677760501885	-5.6148289483239004	0	Junction
ENSG00000107959.15	chr10:3160331-3163724(-)	PITRM1	0.010452314724254	2.8770480880346696	0.355023885976074	0.722770262042484	0.904677760501885	-6.35882964504751	0	Junction
ENSG00000123094.15	chr12:25959149-25995036(+)	RASSF8	-0.0324063980510561	-1.13832291131114	-0.355015029543769	0.722776891436272	0.904677760501885	-5.25950481217937	0	Junction
ENSG00000050130.17	chr14:59484594-59487673(+)	JKAMP	-0.0324413396621515	-1.1008597986988	-0.355000009093599	0.7227881348917241	0.904677760501885	-5.3222451018041905	0	Junction
ENSG00000164904.16	chr5:126559335-126561082(-)	ALDH7A1	-0.0115607428269337	3.5608154148767	-0.35499616246561294	0.7227910142685121	0.904677760501885	-6.460041084687611	0	Junction
ENSG00000008710.18	chr16:2090195-2090284(-)	PKD1	0.0125500932715872	2.10407192751468	0.354992008129969	0.7227941239829669	0.904677760501885	-6.19933032909374	0	Junction
ENSG00000079841.18	chr6:72295967-72296826(+)	RIMS1	0.0241233947745568	0.23158313377383702	0.35498733240016	0.7227976239908299	0.904677760501885	-5.689927578210111	0	Junction
ENSG00000135124.14	chr12:121228867-121228962(+)	P2RX4	-0.0231640461518933	-0.325650396164278	-0.35497732079520394	0.7228051181765629	0.904677760501885	-5.49515126876935	0	Junction
ENSG00000160961.11	chr19:14717734-14718227(+)	ZNF333	-0.0216235299542797	-0.0267249525119467	-0.354971688100369	0.7228093345413651	0.904677760501885	-5.5730210695015705	0	Junction
ENSG00000163885.11	chr3:126435653-126436290(+)	CFAP100	0.0540544184548833	-1.7425218288723099	0.35496936163490206	0.722811076024134	0.904677760501885	-5.140736452129071	0	Junction
ENSG00000151320.10	chr14:32600793-32678310(+)	AKAP6	-0.00738529137743285	4.29595299106265	-0.35496081439855204	0.7228174740961569	0.904677760501885	-6.551047956171581	0	Junction
ENSG00000142082.14	chr11:230553-232982(-)	SIRT3	-0.0115425304100947	1.7114423607597802	-0.354955301820453	0.7228216005714859	0.904677760501885	-6.10616568902717	0	Junction
ENSG00000185515.14	chrX:155078704-155089262(+)	BRCC3	-0.0133225696624046	0.9311480334781709	-0.35494991212002597	0.7228256350737778	0.904677760501885	-5.892921254365031	0	Junction
ENSG00000153253.15	chr2:165131418-165137878(-)	SCN3A	0.015826867300362	0.9411587333719741	0.354943252474015	0.722830620214427	0.904677760501885	-5.90429232658154	0	Junction
ENSG00000134250.18	chr1:119987083-119996996(-)	NOTCH2	-0.011215334255918	3.1452816489343	-0.35491221963286795	0.7228538502952521	0.9046822288684521	-6.4039518899144605	0	Junction
ENSG00000106346.11	chr7:6135952-6139091(+)	USP42	0.0225074684767011	-0.25255069310716505	0.35490127797221505	0.7228620408942958	0.9046822288684521	-5.49534536152474	0	Junction
ENSG00000158863.21	chr8:22097840-22098067(+)	FAM160B2	0.0159807354689673	0.4780631750464821	0.354899678536275	0.7228632381867471	0.9046822288684521	-5.732221228695559	0	Junction
ENSG00000153066.12	chr16:11684246-11687856(-)	TXNDC11	0.015485891836567	0.6719615969503551	0.354897856742318	0.722864601930942	0.9046822288684521	-5.8055410666572795	0	Junction
ENSG00000009830.11	chr14:77301250-77302834(-)	POMT2	0.0189830925417164	0.260510866041823	0.3548916045268621	0.7228692821719479	0.9046822288684521	-5.67195447035311	0	Junction
ENSG00000023287.12	chr8:52657909-52657997(-)	RB1CC1	0.00883178112989406	3.2269432579522097	0.35489134310692994	0.722869477864133	0.9046822288684521	-6.414900862182111	0	Junction
ENSG00000104695.12	chr8:30794079-30794191(-)	PPP2CB	0.00656493102052524	4.90593437059039	0.354856359981239	0.7228956654893871	0.904707378692302	-6.61480292694005	0	Junction
ENSG00000100726.14	chr16:1493606-1494245(+)	TELO2	-0.0253068490559135	-0.272631218002447	-0.354845344874433	0.722903911231962	0.904707378692302	-5.4962902579567805	0	Junction
ENSG00000175931.12	chr17:76391814-76391909(-)	UBE2O	-0.0117459063553391	1.8799025665095601	-0.35484092808589	0.7229072175822242	0.904707378692302	-6.1558126126704	0	Junction
ENSG00000067225.17	chr15:72207278-72208620(+)	PKM	0.0469705171339513	-1.5366930181973701	0.354821535840201	0.722921734425735	0.904718185722155	-5.24967532634572	0	Junction
ENSG00000131495.8	chr5:140645726-140647255(-)	NDUFA2	0.0338994120830736	-1.27946690843178	0.354812110200719	0.7229287904024759	0.904719655566898	-5.2553664844586105	0	Junction
ENSG00000106052.13	chr7:27800091-27827737(+)	TAX1BP1	0.0317427731866833	-0.776695548768615	0.35476270446114705	0.722965775627371	0.904758580472029	-5.38050520819734	0	Junction
ENSG00000215126.10	chr9:41166831-41171846(-)	CBWD7	0.0258547983011454	0.4602336797456571	0.35474318901276397	0.722980385105914	0.9047695027491272	-5.732656634260301	0	Junction
ENSG00000076108.11	chr12:56603419-56603519(-)	BAZ2A	-0.0153171938338497	1.06586791994398	-0.354728110037404	0.722991673461557	0.9047762686828241	-5.9128279531787005	0	Junction
ENSG00000138326.18	chr10:78035721-78037193(+)	RPS24	-0.006162636615445471	7.017267802219629	-0.354716388194761	0.723000448657206	0.9047798894784799	-6.830603433507769	0	Junction
ENSG00000182872.15	chrX:47145486-47147356(+)	RBM10	-0.0119497306488881	2.160923158567	-0.354675967536076	0.7230307086160551	0.90481039653814	-6.21504232731246	0	Junction
ENSG00000159871.14	chr19:43799835-43820539(-)	LYPD5	0.0268702211230223	-0.12544742266783998	0.354661042210423	0.723041882213864	0.9048170183656921	-5.587314971091349	0	Junction
ENSG00000139323.13	chr12:89459719-89466769(-)	POC1B	-0.0207521352179921	1.03578782203745	-0.354641046531389	0.7230568517406529	0.904828390285023	-5.91204533667965	0	Junction
ENSG00000277363.4	chr17:38545460-38546460(-)	SRCIN1	-0.0325017592746261	-1.06150050610447	-0.35458117733528294	0.723101672736948	0.904870979352504	-5.31490601295149	0	Junction
ENSG00000150768.15	chr11:112051350-112059902(+)	DLAT	0.0106032686049129	2.27245653774085	0.35457152574964396	0.7231088984733341	0.904870979352504	-6.24522035848403	0	Junction
ENSG00000137497.17	chr11:72016531-72017686(-)	NUMA1	-0.00832551289471875	3.5568076047935597	-0.35457145757678293	0.723108949511577	0.904870979352504	-6.46338700676965	0	Junction
ENSG00000126001.15	chr20:35467556-35469889(+)	CEP250	0.0140440098435631	1.08115710502487	0.354564147548921	0.723114422238729	0.904870979352504	-5.931490594285621	0	Junction
ENSG00000163630.10	chr3:63452116-63480831(+)	SYNPR	-0.028818745932097004	-0.928327464463429	-0.3545320896084289	0.723138422911772	0.904870979352504	-5.48210999651227	0	Junction
ENSG00000180448.10	chr19:1074408-1074613(+)	ARHGAP45	-0.0384125670800677	-1.4141243032138797	-0.35452970078493895	0.723140211352376	0.904870979352504	-5.2180201833651205	0	Junction
ENSG00000197586.12	chr20:25195868-25209848(+)	ENTPD6	-0.0164411147295066	1.6810395398156102	-0.35452856847355896	0.7231410590805251	0.904870979352504	-6.11940665948972	0	Junction
ENSG00000182578.13	chr5:150068331-150069872(-)	CSF1R	0.0193552355464986	1.36547008954074	0.354523224198678	0.7231450601861791	0.904870979352504	-6.046924050111589	0	Junction
ENSG00000135336.14	chr6:87609230-87612088(+)	ORC3	0.0107814087005049	2.27596800053462	0.354509903834567	0.7231550327946421	0.904870979352504	-6.24210334127556	0	Junction
ENSG00000030419.16	chr2:213148645-213151412(-)	IKZF2	0.0255858588787457	-0.530424102772888	0.35450149471802705	0.723161328504716	0.904870979352504	-5.42531178450461	0	Junction
ENSG00000186106.11	chr8:100522772-100527844(-)	ANKRD46	-0.008823594176436609	2.6670967044702203	-0.354478716142921	0.7231783823888771	0.904870979352504	-6.32040010328588	0	Junction
ENSG00000087274.16	chr4:2882061-2884514(+)	ADD1	0.0065653966260590295	4.92398030063472	0.354477463660243	0.723179320102742	0.904870979352504	-6.61861815550001	0	Junction
ENSG00000138802.11	chr4:109494857-109506327(+)	SEC24B	0.0146547744539056	0.871660169861885	0.3544697206631579	0.723185117170797	0.904870979352504	-5.861483425582071	0	Junction
ENSG00000005483.20	chr7:105077194-105077302(+)	KMT2E	0.0073712374759515205	3.4555319556732798	0.3544607493411311	0.7231918338876179	0.904870979352504	-6.445552143461809	0	Junction
ENSG00000051009.10	chr11:6211868-6214410(-)	FAM160A2	0.014237714645463998	1.28274079757652	0.354458767105393	0.7231933179656601	0.904870979352504	-5.9840754527316	0	Junction
ENSG00000088387.18	chr13:98863549-98867424(-)	DOCK9	0.0112159655290364	2.5080576095318396	0.35445606668031104	0.7231953397458281	0.904870979352504	-6.287937898664071	0	Junction
ENSG00000116171.16	chr1:52950887-52954739(+)	SCP2	-0.00942606227713946	2.60835110298521	-0.354450418109843	0.7231995687780501	0.904870979352504	-6.308593919944099	0	Junction
ENSG00000173898.11	chr11:66709020-66710581(-)	SPTBN2	-0.0120934789955343	3.388045173201	-0.35444259851406795	0.7232054232507521	0.904870979352504	-6.4389199431326904	0	Junction
ENSG00000137752.22	chr11:105034475-105035106(-)	CASP1	-0.0327045509051015	-1.1581004402065902	-0.3544390204585	0.7232081021195409	0.904870979352504	-5.29455823794662	0	Junction
ENSG00000112539.14	chr6:165293472-165297976(-)	C6orf118	0.0475632013000526	-1.54439876512249	0.3544356621412171	0.7232106164746891	0.904870979352504	-5.19449952992004	0	Junction
ENSG00000205133.11	chr8:92917011-92921502(-)	TRIQK	-0.0337437902372748	-1.4012753146542	-0.35443058603130995	0.723214416938172	0.904870979352504	-5.19304118177576	0	Junction
ENSG00000168280.16	chr2:148950463-148961970(+)	KIF5C	0.00590492419007802	6.049903295586961	0.35442176938759296	0.723221017940865	0.9048718783582379	-6.732384325297331	0	Junction
ENSG00000153113.23	chr5:96740119-96740744(+)	CAST	-0.0561500744538488	1.7598725952011498	-0.35440874127450606	0.723230772099708	0.9048725465872671	-6.12438576183035	0	Junction
ENSG00000105926.15	chr7:24624157-24641715(+)	MPP6	-0.0230087832035807	-0.338165919725458	-0.35440534221558506	0.7232333169853058	0.9048725465872671	-5.49782460974696	0	Junction
ENSG00000015153.14	chr12:42210681-42237598(-)	YAF2	0.0731551514932944	-2.2356418069614303	0.35439407681585	0.7232417514458079	0.9048754061540291	-5.05329275022526	0	Junction
ENSG00000165288.10	chrX:80691979-80692088(-)	BRWD3	-0.0134738891401852	1.2337445069318798	-0.35438657576814897	0.7232473675360429	0.9048754061540291	-5.96314785963081	0	Junction
ENSG00000145723.16	chr5:103108715-103120063(-)	GIN1	-0.0174192179678069	0.681440001944579	-0.354377213645976	0.723254377047577	0.9048768161801021	-5.8049008257985	0	Junction
ENSG00000172661.17	chr10:45777426-45778952(+)	FAM21C	0.0145398405374792	1.9237960979903599	0.354345675368677	0.723277990232728	0.904888798408511	-6.16069992460101	0	Junction
ENSG00000135336.14	chr6:87636487-87653115(+)	ORC3	-0.0124234392491412	1.1908484813471	-0.35433537856772496	0.7232856996605909	0.904888798408511	-5.97014890754148	0	Junction
ENSG00000272325.1	chr6:34293536-34295640(+)	NUDT3	0.0507997853681531	-1.82585578576895	0.3543325224065901	0.7232878381325071	0.904888798408511	-5.16631833426845	0	Junction
ENSG00000120800.4	chr12:101367977-101369720(+)	UTP20	0.0208622971246525	-0.0634717299902401	0.354321834770149	0.7232958402249201	0.904888798408511	-5.56383253245398	0	Junction
ENSG00000151883.17	chr5:50759733-50760291(+)	PARP8	-0.0132607654170542	1.6446895512143702	-0.354318134446999	0.7232986107536159	0.904888798408511	-6.07917716685078	0	Junction
ENSG00000176884.14	chr9:137148215-137149008(+)	GRIN1	0.0208830845534748	0.842244670822699	0.35431728096542603	0.723299249778104	0.904888798408511	-5.89788247167242	0	Junction
ENSG00000135723.13	chr16:67230229-67230313(-)	FHOD1	0.0361676741124412	-1.21575958869304	0.35429876756436207	0.7233131113044359	0.9048987804387291	-5.23928112606996	0	Junction
ENSG00000101972.18	chrX:124068657-124071148(+)	STAG2	0.0081407162299378	3.2337574258522404	0.354269211422529	0.72333524104352	0.9049180538115479	-6.41613598458794	0	Junction
ENSG00000105613.9	chr19:12852396-12858361(+)	MAST1	0.0212400819534494	0.116179747053614	0.35426247797342203	0.7233402826498571	0.9049180538115479	-5.62837162227096	0	Junction
ENSG00000282827.1	chr3:48465084-48465486(+)	ATRIP	-0.0344078692171783	-1.3260577777783502	-0.354240218435238	0.723356949354342	0.9049257266769741	-5.21377311122521	0	Junction
ENSG00000160551.10	chr17:29391025-29451454(+)	TAOK1	-0.0116912076800822	2.00980720769774	-0.354238572750908	0.723358181556492	0.9049257266769741	-6.1781562343663	0	Junction
ENSG00000106346.11	chr7:6140985-6142931(+)	USP42	0.0177018376836032	0.375233986851577	0.35422597313126	0.723367615514998	0.904928332048468	-5.697740402051389	0	Junction
ENSG00000113360.16	chr5:31511177-31514987(-)	DROSHA	0.0117966983502976	1.83694435378367	0.354220077523055	0.723372029862998	0.904928332048468	-6.13804287217703	0	Junction
ENSG00000105619.13	chr19:54110122-54114437(-)	TFPT	-0.0277720844261426	-0.538809756084741	-0.35418850589463596	0.7233956693378181	0.9049505451667958	-5.402781518546259	0	Junction
ENSG00000185621.11	chr3:197976716-197980325(+)	LMLN	0.0187034358005447	0.39893350671548405	0.35417864323579495	0.7234030541260541	0.904952423868094	-5.71359054104696	0	Junction
ENSG00000130177.14	chr13:114247005-114250548(+)	CDC16	0.00966782095225728	2.63850359818156	0.35416525899457896	0.723413075784159	0.9049576011458309	-6.31668926579146	0	Junction
ENSG00000205726.14	chr21:33823654-33826817(+)	ITSN1	0.009483684389891259	2.8900076882810097	0.35415206611479705	0.7234229542040229	0.904962599156147	-6.362880522647281	0	Junction
ENSG00000136861.17	chr9:120568389-120571973(-)	CDK5RAP2	-0.0141281289508634	1.3822512975328898	-0.35410997817423706	0.7234544686598628	0.9049928485521209	-6.0065332438798	0	Junction
ENSG00000253729.7	chr8:47912563-47913900(-)	PRKDC	-0.007938145146505579	3.0172674312256698	-0.35410405750161605	0.7234589019574571	0.9049928485521209	-6.3837697149927	0	Junction
ENSG00000224078.12	chr15:25087600-25089613(+)	SNHG14	-0.0249673731143461	2.48206525310849	-0.35404212148438297	0.7235052791379059	0.905023221099257	-6.28210559715117	0	Junction
ENSG00000139767.8	chr12:119117009-119120249(+)	SRRM4	-0.0338038492093525	-1.24059787829856	-0.354037193260058	0.723508969395542	0.905023221099257	-5.2524821008769	0	Junction
ENSG00000109917.10	chr11:116785637-116785795(-)	ZPR1	-0.0110938181582611	2.10637268153131	-0.35403639328518705	0.723509568417864	0.905023221099257	-6.20107856180676	0	Junction
ENSG00000138660.11	chr4:112232175-112253207(+)	AP1AR	0.0140378394552188	1.35959054511004	0.35403487491160707	0.7235107053786289	0.905023221099257	-6.0351970488244495	0	Junction
ENSG00000002330.13	chr11:64284377-64284630(-)	BAD	-0.0126156207322584	2.47810799481898	-0.354032345608013	0.723512599326898	0.905023221099257	-6.28330037553074	0	Junction
ENSG00000115756.12	chr2:10396921-10419733(+)	HPCAL1	0.0184073273300817	0.695610154627931	0.3540090328120471	0.723530056081444	0.9050353710192479	-5.804044228630709	0	Junction
ENSG00000163507.13	chr3:108554490-108557217(-)	KIAA1524	-0.029524270106448	-1.00787389652941	-0.354003659661154	0.723534079547947	0.9050353710192479	-5.30197254491881	0	Junction
ENSG00000167615.16	chr19:54456246-54456324(+)	LENG8	0.0126886305530281	2.4087449873793303	0.3539864732858	0.723546948920811	0.9050441092053291	-6.26905969671837	0	Junction
ENSG00000177169.9	chr12:131919385-131919471(+)	ULK1	-0.012974421149045	3.23536460740883	-0.353965298722115	0.7235628048068928	0.90505658288003	-6.41754772194165	0	Junction
ENSG00000185513.14	chr20:43536295-43536408(+)	L3MBTL1	-0.0196500646954171	0.268299335542794	-0.35395029075978396	0.723574043105447	0.905063280565751	-5.66247299662951	0	Junction
ENSG00000118007.12	chr3:136630982-136752194(-)	STAG1	0.0174299424395978	0.527542940527683	0.35389482380881804	0.723615578520685	0.90510787417421	-5.757520272498809	0	Junction
ENSG00000100239.15	chr22:50389112-50391866(+)	PPP6R2	0.0131815749603212	1.90959677168669	0.35388497177821704	0.7236229561197	0.9051097423594939	-6.14389922762026	0	Junction
ENSG00000121753.12	chr1:31736391-31736572(-)	ADGRB2	0.0109771898098282	3.5591869925113397	0.353829440546135	0.7236645406346289	0.905154396278495	-6.46128693916187	0	Junction
ENSG00000182934.11	chr11:126265441-126265736(-)	SRPRA	-0.0103324277222832	2.19190664239364	-0.353813946258503	0.72367614366461	0.905161549150765	-6.2267476335905005	0	Junction
ENSG00000070366.13	chr17:2085902-2172657(-)	SMG6	-0.0137215937910161	1.38480624357609	-0.353796854867482	0.723688942773093	0.9051701979287629	-6.00830872348931	0	Junction
ENSG00000183458.13	chr16:14924639-14925100(+)		0.0321964272338205	-0.26228237931940696	0.353780260264313	0.723701369929814	0.9051734729498578	-5.49779175736609	0	Junction
ENSG00000109180.14	chr4:48832683-48833400(+)	OCIAD1	-0.00576236115515418	4.84532908365788	-0.353777642833165	0.7237033300452541	0.9051734729498578	-6.61250456725008	0	Junction
ENSG00000102858.12	chr16:4686304-4688795(+)	MGRN1	-0.0299017998337111	-0.5860449165812409	-0.353768062682933	0.723710504347052	0.9051750862382629	-5.39884249789711	0	Junction
ENSG00000114841.17	chr3:52398163-52398849(+)	DNAH1	0.0310998802201098	-1.0164977784977098	0.35373793349308297	0.723733067398513	0.905195946698672	-5.29106155534526	0	Junction
ENSG00000177192.13	chr12:131930136-131932174(+)	PUS1	-0.034591274461095	-1.36040966912116	-0.353718904328693	0.723747318022553	0.9052009545749399	-5.21044172119703	0	Junction
ENSG00000116874.11	chr1:119033360-119034094(-)	WARS2	0.0201816694904796	0.195070864648191	0.353712398677478	0.7237521900183679	0.9052009545749399	-5.65968434379007	0	Junction
ENSG00000160326.13	chr9:133478417-133478967(-)	SLC2A6	0.0277246945621855	-0.8474005084895558	0.35370418657301	0.7237583399704101	0.9052009545749399	-5.3512829716003	0	Junction
ENSG00000089154.10	chr12:120163260-120164335(-)	GCN1	-0.0133980479621626	1.25860701073633	-0.3536913485983679	0.7237679542201171	0.9052009545749399	-5.97131267083402	0	Junction
ENSG00000049541.10	chr7:74235646-74237361(-)	RFC2	-0.0124263325107868	1.4723443594986	-0.353686408950326	0.72377165349206	0.9052009545749399	-6.0450709435526	0	Junction
ENSG00000154359.12	chr8:12735401-12736700(-)	LONRF1	0.0140522567574024	1.2117488905596798	0.35368544011508396	0.723772379047555	0.9052009545749399	-5.96636446958642	0	Junction
ENSG00000122490.18	chr18:79904184-79919183(-)	PQLC1	0.0111765031239337	2.53457386697792	0.35360657651044003	0.723831440412054	0.905261414406268	-6.29587831228421	0	Junction
ENSG00000069702.10	chr1:91698131-91708662(-)	TGFBR3	0.0204439196593646	0.41820343403353205	0.35360517371402	0.723832490988548	0.905261414406268	-5.73011407190349	0	Junction
ENSG00000131023.12	chr6:149695222-149701778(-)	LATS1	0.0166019033941707	0.554841690861427	0.35355486058873997	0.7238701716315908	0.9052957104822071	-5.759900751196031	0	Junction
ENSG00000196712.16	chr17:31343136-31349119(+)	NF1	0.00863204031565276	3.11638065340116	0.35355284115846797	0.7238716840428442	0.9052957104822071	-6.40016156665555	0	Junction
ENSG00000107819.13	chr10:101037204-101037381(+)	SFXN3	0.0106257777419133	2.0444781292480503	0.353515954311632	0.723899309887418	0.905322424150454	-6.18891322818095	0	Junction
ENSG00000114126.17	chr3:142093128-142101223(-)	TFDP2	0.0344737325108996	-1.2876674544384499	0.35350860375251003	0.7239048150203531	0.905322424150454	-5.25566448003304	0	Junction
ENSG00000155657.25	chr2:178766613-178767758(-)	TTN	-0.0353031870959214	-1.04492020917122	-0.353478749376301	0.7239271743253121	0.905343026402965	-5.28532555239101	0	Junction
ENSG00000008710.18	chr16:2113293-2114169(-)	PKD1	-0.0148912330915933	1.66795924285377	-0.35346629574529603	0.7239365014878879	0.905347330461085	-6.09023979163841	0	Junction
ENSG00000175756.13	chr1:1374791-1374996(-)	AURKAIP1	-0.0355051928403417	-0.979346141265011	-0.3534566497572029	0.723943725891062	0.905349004781937	-5.3236761985399905	0	Junction
ENSG00000149972.10	chr11:100271242-100297624(+)	CNTN5	-0.0326743805643778	-1.2376482731845901	-0.35342450181556107	0.7239678034048208	0.905366490113958	-5.269790332306339	0	Junction
ENSG00000130826.16	chrX:154773250-154774601(+)	DKC1	0.0110080094750769	1.67633290947054	0.35342226451853404	0.7239694790604091	0.905366490113958	-6.0991084616589495	0	Junction
ENSG00000145423.4	chr4:153781756-153785863(-)	SFRP2	-0.0433398901173401	-0.321548868329583	-0.353413444225993	0.72397608515752	0.905367391016337	-5.59101355040169	0	Junction
ENSG00000172014.12	chr9:64397586-64397676(+)	ANKRD20A4	0.0708234766521511	-0.705801189802343	0.35339186209686896	0.723992249520314	0.9053802448841309	-5.4056127497608	0	Junction
ENSG00000106565.17	chr7:150792176-150793087(-)	TMEM176B	0.0180245854714009	1.5188545546843302	0.353371812710505	0.724007266015799	0.9053916631022391	-6.05844522774954	0	Junction
ENSG00000156042.17	chr10:73291756-73291880(-)	CFAP70	0.0404237768068996	-1.3744260959123502	0.353341960543271	0.7240296247497711	0.9054050661039509	-5.21958715751274	0	Junction
ENSG00000055609.17	chr7:152187477-152187714(-)	KMT2C	-0.00953927548113865	2.40177956721485	-0.35334178561200796	0.7240297557708241	0.9054050661039509	-6.26695849345261	0	Junction
ENSG00000186529.14	chr19:15658556-15658726(+)	CYP4F3	0.0639012826635544	-2.07406013750195	0.353324516026752	0.7240426904869359	0.9054106149863109	-5.1598548970822105	0	Junction
ENSG00000176454.13	chr15:34363457-34363660(-)	LPCAT4	-0.0107353019871058	3.06698092965918	-0.35332014408858897	0.7240459650297159	0.9054106149863109	-6.39342941956746	0	Junction
ENSG00000104313.17	chr8:71217024-71244602(-)	EYA1	0.0144966400107265	2.4907547079041	0.35330130174064295	0.7240600778386659	0.9054209024536659	-6.29778460324105	0	Junction
ENSG00000105647.15	chr19:18167307-18168474(+)	PIK3R2	-0.00987901155246145	3.06320935388374	-0.3532743240392271	0.724080284143948	0.9054340008272529	-6.38993568989792	0	Junction
ENSG00000103888.15	chr15:80933461-80936673(+)	CEMIP	0.0286006580570538	-0.715447397262494	0.35326956718374297	0.724083847049945	0.9054340008272529	-5.38282536399665	0	Junction
ENSG00000067191.15	chr17:39184384-39184783(-)	CACNB1	-0.009429512742667191	2.7655335907529404	-0.35326374095898705	0.724088210926477	0.9054340008272529	-6.3424512363417005	0	Junction
ENSG00000128739.21	chr15:24959466-24962113(+)	SNRPN	0.0559136330816402	-1.6084353704783703	0.353252360789275	0.72409673476634	0.9054346404986509	-5.17678175031716	0	Junction
	chr15:24123409-24124574(+)		-0.0513658377482398	-0.0300878283542589	-0.353247340854069	0.724100494749638	0.9054346404986509	-5.559567623084719	0	Junction
ENSG00000106415.12	chr7:8071132-8086192(+)	GLCCI1	-0.0234525079268459	-0.652053631223278	-0.35323542150541903	0.7241094224916129	0.905438443775127	-5.417153375548541	0	Junction
ENSG00000223572.9	chr15:43695910-43696038(+)	CKMT1A	0.0256640894992438	2.1361131992768403	0.35322189470508003	0.72411955428075	0.905443752538095	-6.235724344406741	0	Junction
ENSG00000134871.17	chr13:110492178-110493210(+)	COL4A2	0.0324699089570731	-0.47761360025025895	0.35321060876445004	0.724128007667365	0.9054469625464959	-5.4637290184233605	0	Junction
ENSG00000101193.7	chr20:62941621-62942986(+)	GID8	0.0100520538011414	2.03410070235004	0.35319859311489293	0.724137007657125	0.9054508559676909	-6.18651971885594	0	Junction
ENSG00000060642.10	chr1:26788269-26790758(+)	PIGV	-0.0328375851642365	-1.23313667971073	-0.35316495041782797	0.724162206991934	0.905475004596979	-5.25124129474796	0	Junction
ENSG00000184371.13	chr1:109917464-109921846(+)	CSF1	-0.0218755560523798	0.6596338266545239	-0.35315188802406805	0.7241719911764241	0.905479878257197	-5.80983730247162	0	Junction
ENSG00000100095.18	chr22:26377776-26380265(+)	SEZ6L	-0.0216612478142006	0.5572122999485589	-0.3531411887305789	0.724180005350822	0.9054813320392929	-5.76026807346655	0	Junction
ENSG00000166199.12	chr11:43882732-43883084(+)	ALKBH3	-0.0163580749923313	0.9234544908020881	-0.353129495964664	0.7241887637082509	0.9054813320392929	-5.87783724996692	0	Junction
ENSG00000120251.18	chr4:157363048-157363434(+)	GRIA2	0.010376305950135	3.9241011354780095	0.3531267598482589	0.7241908131759991	0.9054813320392929	-6.5080251887622405	0	Junction
ENSG00000136267.13	chr7:14694195-14698090(-)	DGKB	0.0182367535245845	0.10717749766854999	0.35308246480979494	0.724223992322968	0.905515456799107	-5.64116232085364	0	Junction
ENSG00000136522.13	chr3:179592740-179593764(-)	MRPL47	-0.007553614639511871	3.16671942186255	-0.35306823423560096	0.7242346518283861	0.905521424359309	-6.402859926934671	0	Junction
ENSG00000096968.13	chr9:5090912-5123003(+)	JAK2	0.0149861725742479	0.782066618789254	0.35303052311590394	0.72426289985083	0.905542475883203	-5.84678903546057	0	Junction
ENSG00000020181.17	chr8:37839084-37839498(+)	ADGRA2	0.0414364291751452	-1.3996398160094399	0.35301417512885497	0.724275145647977	0.905542475883203	-5.20491755678141	0	Junction
ENSG00000166233.13	chr15:72518135-72544819(+)	ARIH1	0.007950883166088859	3.0615449470481604	0.353012710993017	0.7242762423926049	0.905542475883203	-6.38849699148716	0	Junction
ENSG00000070366.13	chr17:2188516-2236491(-)	SMG6	-0.0134828701513351	1.0234982710902099	-0.35300685893971295	0.7242806260134159	0.905542475883203	-5.90356763036332	0	Junction
ENSG00000138111.14	chr10:102472951-102473569(+)	MFSD13A	-0.0175980263136103	0.681215523061804	-0.35300060804774896	0.724285308403912	0.905542475883203	-5.81826929923635	0	Junction
ENSG00000072110.13	chr14:68878524-68879961(-)	ACTN1	0.0134622876397553	1.8879123056327098	0.35299860369441294	0.724286809818234	0.905542475883203	-6.1764903571626695	0	Junction
ENSG00000135090.13	chr12:118238170-118239226(-)	TAOK3	0.0117375406645373	1.7103850516106298	0.35298526706048794	0.7242968000066701	0.905547606074856	-6.099751386691881	0	Junction
ENSG00000142949.16	chr1:43569779-43578809(+)	PTPRF	0.0114520507523656	2.51877736289187	0.35296656150534006	0.724310812019075	0.905557764402856	-6.295038790268889	0	Junction
ENSG00000136267.13	chr7:14701731-14718541(-)	DGKB	0.00815353201934305	5.78166976212643	0.35295057264994395	0.724322789071524	0.905565378410956	-6.710322391275129	0	Junction
ENSG00000092847.11	chr1:35907120-35913841(+)	AGO1	0.00937463742359354	2.4300069921506204	0.352940682564447	0.7243301976453109	0.9055672807222909	-6.27512376505983	0	Junction
ENSG00000127481.14	chr1:19114950-19115397(-)	UBR4	0.00907785470160939	2.46551385294477	0.35292567975501205	0.72434143616394	0.9055739712119479	-6.28314546426982	0	Junction
ENSG00000176024.17	chr19:51927541-51929731(+)	ZNF613	-0.0280556899983575	-0.8272350499405781	-0.35289866981314005	0.7243616693070629	0.9055787915460749	-5.34352621520345	0	Junction
ENSG00000070614.14	chr5:150541667-150542847(+)	NDST1	-0.0105061565820428	2.5660340956964998	-0.352898628771302	0.724361700051644	0.9055787915460749	-6.302472875373219	0	Junction
ENSG00000232310.6	chr6:134531065-134539898(-)	RP11-557H15.4	0.0453064152168291	-1.5677002290797901	0.35289695614867	0.724362953019364	0.9055787915460749	-5.187266563935321	0	Junction
ENSG00000215861.5	chr1:149261792-149263737(-)		0.0720253918792403	-2.01730924779294	0.35287568868559205	0.724378884618229	0.905587712183299	-5.074992586984	0	Junction
ENSG00000143374.15	chr1:150490726-150491393(+)	TARS2	0.0164858349260644	1.02031118686488	0.35287171305566795	0.724381862802497	0.905587712183299	-5.90901985716673	0	Junction
ENSG00000151834.15	chr4:46256375-46261925(-)	GABRA2	0.0238757833260999	-0.371282734351319	0.35284908270489	0.7243988155050991	0.9055912475359309	-5.481530605148291	0	Junction
ENSG00000166788.9	chr11:18089511-18090174(-)	SAAL1	-0.0214315365324707	-0.024284210182377003	-0.35283817479541296	0.7244069868164459	0.9055912475359309	-5.5839416554404195	0	Junction
ENSG00000198945.7	chr6:130042802-130049281(+)	L3MBTL3	-0.0231629185822274	-0.192684114205887	-0.35282193312907706	0.724419153799482	0.9055912475359309	-5.517759377605059	0	Junction
ENSG00000283406.1	chr22:18992018-19014352(+)	DGCR5	0.0328514187824219	-0.474043548543363	0.3528165633228821	0.7244231764526509	0.9055912475359309	-5.486144561495889	0	Junction
ENSG00000005007.12	chr19:18866167-18866520(+)	UPF1	-0.0140793054123131	1.13032885375142	-0.352815293113679	0.724424127998552	0.9055912475359309	-5.942058560140719	0	Junction
ENSG00000117222.13	chr1:205104020-205105027(-)	RBBP5	0.011725201735871	1.7370880473894599	0.352807759859872	0.7244297713586558	0.9055912475359309	-6.11845312304036	0	Junction
ENSG00000182484.15	chrX:156024273-156025031(+)	WASH6P	-0.0383155941560997	0.35771683953003497	-0.352803571508386	0.724432908970273	0.9055912475359309	-5.69714161872907	0	Junction
ENSG00000186448.14	chr3:44631222-44632104(+)	ZNF197	0.0121607446130219	1.2523476508148401	0.35280176821917997	0.724434259866247	0.9055912475359309	-5.970168806405881	0	Junction
ENSG00000105397.13	chr19:10351163-10352433(-)	TYK2	-0.0147487236069565	0.956688320464088	-0.35279377500943104	0.7244402478206641	0.9055912475359309	-5.88588218201078	0	Junction
ENSG00000064545.14	chr19:19121167-19121307(-)	TMEM161A	-0.026621612114639998	-0.749491069455427	-0.3527824173828279	0.724448756190293	0.9055912475359309	-5.35913383920339	0	Junction
ENSG00000266953.6	chr19:34404816-34404929(+)	RP11-618P17.4	-0.0282130399732609	-0.954038966069033	-0.35278149201064296	0.7244494494183751	0.9055912475359309	-5.31985425029397	0	Junction
ENSG00000127948.14	chr7:75985208-75985578(+)	POR	0.0156401283647586	1.15413347014473	0.35276885421362897	0.7244589168487992	0.9055957229923249	-5.95455288063454	0	Junction
ENSG00000179583.18	chr16:10895429-10895668(+)	CIITA	-0.0397794758058431	-1.41681089247915	-0.352750366135714	0.724472767012269	0.905602358734103	-5.2146584345045	0	Junction
ENSG00000115825.9	chr2:37286370-37289355(-)	PRKD3	0.0148573466112648	0.9487222080680201	0.352746050872825	0.724475999762457	0.905602358734103	-5.88052949054027	0	Junction
ENSG00000258890.6	chr17:64529428-64530925(+)	CEP95	0.0159525482977655	0.697134217786881	0.3527284632903939	0.7244891754326379	0.905604010303213	-5.797861952944679	0	Junction
ENSG00000115274.14	chr2:74455599-74455817(+)	INO80B	-0.0114322556232839	1.90311001350252	-0.352716147303997	0.7244984019555649	0.905604010303213	-6.1543822091354	0	Junction
ENSG00000197448.13	chr7:143264677-143264991(+)	GSTK1	-0.00892985605345389	2.95606236117516	-0.35270218634188705	0.724508860860856	0.905604010303213	-6.37324788162065	0	Junction
ENSG00000118058.20	chr11:118496368-118497935(+)	KMT2A	-0.0115783509090886	2.05392464171448	-0.352701456708328	0.724509407469897	0.905604010303213	-6.189973184855651	0	Junction
ENSG00000136068.14	chr3:58146050-58146819(+)	FLNB	0.0130451556959346	2.36736254743339	0.352696040836175	0.724513464805065	0.905604010303213	-6.26182912383775	0	Junction
ENSG00000156787.16	chr8:123126190-123126507(+)	TBC1D31	-0.0190813705745211	0.14486010372891198	-0.352689545992233	0.7245183304690741	0.905604010303213	-5.624543563471639	0	Junction
ENSG00000196924.14	chrX:154359647-154359731(-)	FLNA	-0.0160495616438291	1.78022322484426	-0.35268927744188794	0.724518531655942	0.905604010303213	-6.12436532942408	0	Junction
ENSG00000158296.13	chr20:46563552-46566228(-)	SLC13A3	-0.0227056484916911	-0.17316103111607098	-0.35268101800395796	0.724524719296299	0.9056043857878491	-5.545326278633111	0	Junction
ENSG00000141027.20	chr17:16119486-16121051(-)	NCOR1	-0.00882768489742598	2.3704570658658097	-0.35265759072033004	0.7245422701779359	0.905614566181367	-6.264588631782829	0	Junction
ENSG00000133059.16	chr1:205187807-205211270(-)	DSTYK	-0.0182999987886966	0.628276403265261	-0.352654429205454	0.7245446386827541	0.905614566181367	-5.78405596541211	0	Junction
ENSG00000121671.11	chr11:45870935-45872091(+)	CRY2	0.00920552859093096	3.4821949661598506	0.352622176459305	0.724568801549528	0.9056274958476099	-6.45341301214187	0	Junction
ENSG00000136933.16	chr9:125220701-125227909(+)	RABEPK	0.012923063213663	1.47582649818584	0.352615033116248	0.724574153182147	0.9056274958476099	-6.043294126278799	0	Junction
ENSG00000188157.13	chr1:1053978-1054447(+)	AGRN	-0.0137720367007905	1.56834099849551	-0.352607562925192	0.7245797496964179	0.9056274958476099	-6.0603172772999905	0	Junction
ENSG00000168818.9	chr4:4434859-4438393(-)	STX18	-0.0104571457870109	2.21592922135001	-0.35260463130731107	0.7245819460085801	0.9056274958476099	-6.227915311259951	0	Junction
ENSG00000121892.14	chr4:39925934-39926774(-)	PDS5A	-0.0120066203878842	1.70595995775969	-0.35260132889786294	0.7245844201134319	0.9056274958476099	-6.10117818183069	0	Junction
ENSG00000102125.15	chrX:154413568-154419542(+)	TAZ	-0.0309179197527585	-0.881854220392302	-0.352574799524733	0.724604295540093	0.9056449787646129	-5.31201792746933	0	Junction
ENSG00000058804.11	chr1:53832592-53835499(-)	NDC1	-0.0232235200686704	-0.43859650870979205	-0.35253720617892204	0.7246324602558469	0.9056623673125359	-5.45446766497769	0	Junction
ENSG00000121904.17	chr1:33635331-33636359(-)	CSMD2	0.0224918520277254	-0.139789055370272	0.352524255614089	0.7246421628302472	0.9056623673125359	-5.556065096663231	0	Junction
ENSG00000080503.21	chr9:2076330-2077628(+)	SMARCA2	0.00691019707201449	4.081282844717371	0.35252053481749496	0.7246449504624909	0.9056623673125359	-6.52848539897951	0	Junction
ENSG00000053770.11	chr14:57286320-57288801(+)	AP5M1	-0.00960471258555657	2.58566915976484	-0.352516263780955	0.724648150340713	0.9056623673125359	-6.30394368003338	0	Junction
ENSG00000151276.23	chr3:65364947-65375744(-)	MAGI1	-0.0138891892346664	1.04393714598858	-0.35251077935181796	0.7246522593047621	0.9056623673125359	-5.91974795423953	0	Junction
ENSG00000075188.8	chr12:102075095-102076796(-)	NUP37	-0.0193755811756219	0.15066322429793802	-0.35250907827326594	0.7246535337636549	0.9056623673125359	-5.64288092114182	0	Junction
ENSG00000120251.18	chr4:157361653-157362798(+)	GRIA2	0.0118727052653671	2.28264946658506	0.352480534997433	0.7246749186820941	0.9056817354793809	-6.2444275460562695	0	Junction
ENSG00000144935.14	chr3:142736534-142743484(+)	TRPC1	0.0267629645351919	-0.991104607706223	0.352454777935591	0.7246942163252049	0.905686764929198	-5.29030356123654	0	Junction
ENSG00000141503.15	chr17:4893068-4893433(+)	MINK1	0.0144023778303684	1.7000738088433103	0.352453628757599	0.724695077313632	0.905686764929198	-6.09889044527749	0	Junction
ENSG00000092108.20	chr14:30653589-30670255(+)	SCFD1	0.0076966389227246705	3.05870212244438	0.35243722184824494	0.72470736975482	0.905686764929198	-6.38734890243162	0	Junction
ENSG00000130856.15	chr18:76908574-76910067(+)	ZNF236	0.0138550647198646	1.0377163194969399	0.35242985156329704	0.724712891768309	0.905686764929198	-5.9085461702957	0	Junction
ENSG00000149532.15	chr11:61420574-61421389(-)	CPSF7	-0.0104637601323042	2.31724583482085	-0.352422813549854	0.724718164848568	0.905686764929198	-6.24815519261423	0	Junction
ENSG00000015568.12	chr2:109838043-109845102(+)	RGPD5	0.0273475974334461	1.59283400180585	0.35242104540353997	0.724719489596241	0.905686764929198	-6.073404206394759	0	Junction
ENSG00000101452.14	chr20:38983777-38988812(+)	DHX35	-0.013967962974707	1.20737695174578	-0.352420154115434	0.7247201573760441	0.905686764929198	-5.95891951108235	0	Junction
ENSG00000168016.13	chr3:36861161-36864318(-)	TRANK1	0.0178106048517157	0.76805270967056	0.3524057260370229	0.724730967354739	0.9056929161860641	-5.860059092363371	0	Junction
ENSG00000111670.14	chr12:101796763-101830558(-)	GNPTAB	0.01040526514744	2.53489955644161	0.35239142098991794	0.7247416852088259	0.9056973377975159	-6.2978278407005295	0	Junction
ENSG00000204351.11	chr6:31962055-31962438(+)	SKIV2L	0.0107244354341761	1.9981376294339799	0.352381391209308	0.7247491999122929	0.9056973377975159	-6.1773962137372305	0	Junction
ENSG00000204220.10	chr6:33289921-33290173(+)	PFDN6	0.007586216840031391	3.50512221406194	0.352377428370803	0.7247521690330551	0.9056973377975159	-6.45548882073227	0	Junction
ENSG00000105732.12	chr19:42076287-42078586(+)	ZNF574	0.0313896578996784	-0.80737187575706	0.352359022536041	0.724765959492075	0.905707213339955	-5.3577005035753205	0	Junction
ENSG00000227057.8	chr6:33288695-33288803(-)	WDR46	-0.014556295884437999	1.0591386720746299	-0.352331591854868	0.7247865119283751	0.905722474744458	-5.92201434662111	0	Junction
ENSG00000158796.16	chr1:161130848-161132390(-)	DEDD	-0.0325496459287515	-1.39679404997711	-0.35232700586521504	0.7247899480002851	0.905722474744458	-5.21414800292161	0	Junction
ENSG00000167549.18	chr17:29619774-29621223(-)	CORO6	-0.0201424445919204	0.6670213887508559	-0.3523132064072721	0.724800287335377	0.9057280372337622	-5.841354442979809	0	Junction
ENSG00000124193.14	chr20:43460599-43460702(+)	SRSF6	-0.00943677061173801	3.43527976582859	-0.352276944837419	0.72482745679646	0.9057546307959141	-6.44507521007928	0	Junction
ENSG00000116984.12	chr1:236885220-236886291(+)	MTR	0.0121549313025381	1.7419466388998401	0.352255028955639	0.7248438777295729	0.905767792522698	-6.11254895206907	0	Junction
ENSG00000220804.8	chr2:242159499-242159959(+)	AC093642.5	-0.0343612690898815	0.3705137031814729	-0.35224233291437895	0.724853390562335	0.9057723217160941	-5.70069414407673	0	Junction
ENSG00000153071.14	chr5:39388368-39388798(-)	DAB2	-0.0258933429016707	-0.457578392894161	-0.352229646044629	0.724862896565704	0.905775501973862	-5.454525043176821	0	Junction
ENSG00000166024.13	chr10:98236165-98244090(+)	R3HCC1L	0.0196925370227707	0.48470686483259795	0.35222261712953606	0.724868163201558	0.905775501973862	-5.7257634244824605	0	Junction
ENSG00000178209.14	chr8:143937243-143938150(-)	PLEC	0.012603435915533997	2.8986719288471003	0.352189153554504	0.7248932370175649	0.905775501973862	-6.36682207550352	0	Junction
ENSG00000171435.13	chr12:117527120-117530940(-)	KSR2	-0.0202917299337886	0.22636831422752202	-0.352180711544186	0.724899562551489	0.905775501973862	-5.67637053562364	0	Junction
ENSG00000204428.12	chr6:31683342-31687179(-)	LY6G5C	-0.0404169481359359	-0.992971180802605	-0.35217466794195795	0.7249040909881089	0.905775501973862	-5.30458943508966	0	Junction
ENSG00000162129.12	chr11:72293616-72294021(-)	CLPB	-0.0125384524376316	1.4451540464647201	-0.352169996616668	0.724907591192078	0.905775501973862	-6.03508728896839	0	Junction
ENSG00000054118.13	chr1:36296771-36300885(+)	THRAP3	0.00723712520286937	3.5414182618774404	0.352165925884415	0.7249106413789721	0.905775501973862	-6.46153007714838	0	Junction
ENSG00000083312.17	chr5:72897152-72900973(+)	TNPO1	-0.0256224980121008	-0.6111752098944111	-0.352165421062866	0.724911019640478	0.905775501973862	-5.41120039065145	0	Junction
ENSG00000132405.18	chr4:6909506-6923372(+)	TBC1D14	0.0155945131854119	0.533767939922328	0.35216529986748607	0.72491111045188	0.905775501973862	-5.77839536372034	0	Junction
ENSG00000112118.17	chr6:52273357-52273741(-)	MCM3	-0.0160289960419155	0.8905729460299571	-0.35215859131419897	0.7249161371604641	0.905775501973862	-5.880855769676121	0	Junction
ENSG00000102189.16	chr12:92864988-92891628(-)	EEA1	0.0149841962171711	0.586706337497407	0.35214726917168104	0.7249246208513079	0.905775501973862	-5.77637730168787	0	Junction
ENSG00000231584.8	chr2:96021466-96021597(+)	FAHD2CP	-0.0475121753836428	-1.3324397218253201	-0.352136975995857	0.724932333565971	0.905775501973862	-5.22345649186667	0	Junction
ENSG00000112159.11	chr6:89687024-89687343(-)	MDN1	0.0103174498009125	1.93767412705286	0.352132296016005	0.7249358403014259	0.905775501973862	-6.16196398732568	0	Junction
	chr15:24159183-24375603(+)		0.0582469090945296	-0.707896295804921	0.352128916625795	0.724938372501284	0.905775501973862	-5.387949904332269	0	Junction
ENSG00000170448.11	chr4:47848337-47851094(-)	NFXL1	-0.0146444063203394	1.0038520230133199	-0.35211242486899197	0.724950729929131	0.9057835847081891	-5.89399116416402	0	Junction
ENSG00000147274.14	chrX:136872346-136873245(-)	RBMX	-0.0163911897400309	1.0325470433992099	-0.352101663203313	0.7249587937848091	0.9057863027871941	-5.91229554012269	0	Junction
ENSG00000184792.15	chr22:30906070-30906196(+)	OSBP2	0.0186617242942031	0.667965936488491	0.35207298476706395	0.7249802830586172	0.9057915857298291	-5.80190549202706	0	Junction
ENSG00000172661.17	chr10:45727540-45728861(+)	FAM21C	0.0196181013357151	0.530130154819455	0.35207293361539604	0.724980321387686	0.9057915857298291	-5.75906735958651	0	Junction
ENSG00000205035.8	chr11:49784073-49791974(+)	RP11-707M1.1	0.0217952952390882	0.406217564573918	0.352069302325695	0.7249830423946559	0.9057915857298291	-5.7494701821164	0	Junction
ENSG00000100380.13	chr22:40844910-40848293(+)	ST13	0.0529523662429837	-1.6918714887574	0.352064586756191	0.7249865758820521	0.9057915857298291	-5.19272001785436	0	Junction
ENSG00000101972.18	chrX:124066263-124066355(+)	STAG2	-0.0083460342601045	2.83377083193564	-0.35205315904381	0.72499513896073	0.905794927353045	-6.3494226488048895	0	Junction
ENSG00000182149.20	chr16:71924818-71927613(+)	IST1	0.008613732515635429	3.2269255334849	0.35203403328534	0.725009470460505	0.9058054758173779	-6.41700078723279	0	Junction
ENSG00000077232.16	chr2:182728995-182729847(+)	DNAJC10	0.008256527179275521	3.1671104930101204	0.35200831521631604	0.725028741927153	0.90582197993437	-6.40818897493767	0	Junction
ENSG00000142599.17	chr1:8614687-8624309(-)	RERE	-0.0105324479023971	1.87721830660528	-0.351995834212896	0.7250380944513192	0.90582197993437	-6.142157340787731	0	Junction
ENSG00000119772.16	chr2:25244653-25245252(-)	DNMT3A	0.0122325130021036	1.5822369053918899	0.351978308846196	0.7250512269918409	0.90582197993437	-6.07116653742664	0	Junction
ENSG00000115204.14	chr2:27309982-27311898(-)	MPV17	0.00978539905266902	2.19797833856485	0.35197229283286796	0.72505573507822	0.90582197993437	-6.22226284343861	0	Junction
ENSG00000136279.19	chr7:44051943-44052866(+)	DBNL	-0.00968685791253983	2.70121824248002	-0.351969247032036	0.725058017446035	0.90582197993437	-6.329397260891151	0	Junction
ENSG00000151116.16	chr11:18536470-18544622(-)	UEVLD	0.0151604190059566	1.13813250701156	0.351949838592541	0.725072561198409	0.90582197993437	-5.9429481988854596	0	Junction
ENSG00000163681.14	chr3:57831537-57841298(+)	SLMAP	0.0357458089320173	-1.30589030334372	0.35194868035222704	0.7250734291312191	0.90582197993437	-5.24676944070392	0	Junction
ENSG00000175984.14	chr1:114608874-114611072(-)	DENND2C	0.035952361377910004	-1.3617955997981799	0.35193748404991204	0.725081819151137	0.90582197993437	-5.22055197291095	0	Junction
ENSG00000169641.13	chr1:23109128-23168765(-)	LUZP1	0.0153000442559997	1.10129878227461	0.35191607541553205	0.7250978619389029	0.90582197993437	-5.93563222944237	0	Junction
ENSG00000107614.21	chr10:17161549-17162165(-)	TRDMT1	0.020017472268573998	0.382383616909877	0.35191511130502	0.725098584408215	0.90582197993437	-5.71843599162382	0	Junction
ENSG00000132950.18	chr13:19852191-19862398(-)	ZMYM5	0.0193774985267628	0.22459790545691896	0.35190920055713104	0.7251030137128299	0.90582197993437	-5.65751571486405	0	Junction
ENSG00000138785.14	chr4:105683318-105686691(-)	INTS12	0.0140558115070852	0.9598161395170041	0.351907044199838	0.7251046296127259	0.90582197993437	-5.887048024822401	0	Junction
ENSG00000166582.9	chr17:16342942-16344596(-)	CENPV	-0.012544966197678002	2.47976969168533	-0.351906544643475	0.725105003963236	0.90582197993437	-6.28128778031042	0	Junction
ENSG00000224712.12	chr16:14724379-14724487(+)	NPIPA3	0.0185974593257272	0.5687105539461049	0.35189735997611105	0.7251118866516421	0.90582197993437	-5.7693466874413	0	Junction
ENSG00000214078.12	chr20:35632924-35655201(-)	CPNE1	0.034789820143607	-1.10050713647902	0.351893438070965	0.7251148256054871	0.90582197993437	-5.28751768490913	0	Junction
ENSG00000132434.9	chr7:55366230-55391792(+)	LANCL2	0.0129080947290019	1.49118875186831	0.351868821159763	0.725133272846628	0.90582197993437	-6.053017413526581	0	Junction
ENSG00000135164.18	chr7:87193354-87193724(+)	DMTF1	-0.0113471379890458	1.82757555506026	-0.35185555284166903	0.7251432158283709	0.90582197993437	-6.13353146446087	0	Junction
ENSG00000167548.14	chr12:49045968-49046064(-)	KMT2D	0.0119722920542389	1.7327250589674	0.351854275343648	0.72514417315936	0.90582197993437	-6.1117799636554695	0	Junction
ENSG00000188760.10	chr2:219549355-219549716(+)	TMEM198	0.0163347742285217	0.9083018918925241	0.351827142978399	0.7251645057029308	0.90582197993437	-5.88142325715931	0	Junction
ENSG00000204287.13	chr6:32443922-32444651(+)	HLA-DRA	0.0223441517572666	2.32227405886505	0.35182199008864795	0.72516836721485	0.90582197993437	-6.26646015689096	0	Junction
ENSG00000164104.11	chr4:173332996-173333068(-)	HMGB2	-0.013098445421436001	2.8450608249933795	-0.351809091542454	0.725178033256782	0.90582197993437	-6.35370207480121	0	Junction
ENSG00000185024.16	chr14:105219054-105219150(-)	BRF1	-0.0113180846706277	2.16786519333291	-0.35180783784087605	0.725178972770591	0.90582197993437	-6.216676812541221	0	Junction
ENSG00000119125.16	chr9:72241299-72245147(+)	GDA	-0.0476442670333513	-1.00477567366983	-0.351795128610575	0.7251884969882908	0.90582197993437	-5.33218511972392	0	Junction
ENSG00000233836.7	chr19:23807940-23808718(+)	RP11-255H23.2	-0.0294868097888509	-1.12190059729833	-0.351791492387923	0.7251912219586579	0.90582197993437	-5.2626347907587006	0	Junction
ENSG00000170471.14	chr20:38521699-38524777(+)	RALGAPB	0.0107493350041044	1.8158990721883799	0.351782618492873	0.7251978720339408	0.90582197993437	-6.1349798666671695	0	Junction
ENSG00000158195.10	chr1:27416103-27418268(-)	WASF2	0.010757432139105001	2.28075499312463	0.351780015849906	0.7251998224521709	0.90582197993437	-6.241682378761691	0	Junction
ENSG00000165406.15	chr10:45533290-45553111(-)	MARCH8	-0.0166522454130551	0.615703424898377	-0.351766581821849	0.725209889928827	0.90582197993437	-5.77667982311085	0	Junction
ENSG00000067225.17	chr15:72200656-72202453(-)	PKM	-0.00804640515924456	4.8773925310010995	-0.35173889700890304	0.7252306371110749	0.90582197993437	-6.614812906056559	0	Junction
ENSG00000068024.16	chr2:239156774-239163802(-)	HDAC4	-0.0135193519125107	1.29108116485815	-0.3517357255682769	0.7252330138226201	0.90582197993437	-5.98248205259868	0	Junction
ENSG00000097007.17	chr9:130863036-130872128(+)	ABL1	0.0102709019632482	2.01558093030257	0.351728484925386	0.7252384400478509	0.90582197993437	-6.17908952644486	0	Junction
ENSG00000136536.14	chr2:159759336-159762879(+)	MARCH7	0.00986592790382949	2.6682893501609906	0.35172167386786796	0.7252435443492571	0.90582197993437	-6.32268571356207	0	Junction
ENSG00000115307.16	chr2:74527839-74527939(-)	AUP1	-0.0081322720849767	3.07329215664559	-0.351703395975921	0.725257242116736	0.90582197993437	-6.392839618395049	0	Junction
ENSG00000006016.10	chr19:18594108-18594246(-)	CRLF1	0.0464107894473767	-0.14391087152726997	0.35168569735948396	0.7252705058492629	0.90582197993437	-5.555842866750639	0	Junction
ENSG00000154175.16	chr3:100804867-100808160(-)	ABI3BP	-0.0411798916718197	-1.3594628134363702	-0.35168289873872	0.7252726032048109	0.90582197993437	-5.25058112389459	0	Junction
ENSG00000246922.8	chr15:65093232-65094474(-)	UBAP1L	0.0303100420019332	-0.7055117197148759	0.351679255144601	0.725275333807368	0.90582197993437	-5.381054822829619	0	Junction
ENSG00000130816.14	chr19:10160419-10162666(-)	DNMT1	-0.0164968151130693	1.05654855276093	-0.35167902505806603	0.725275506240215	0.90582197993437	-5.92476723189617	0	Junction
ENSG00000183495.13	chr12:131981597-131982092(+)	EP400	-0.0219551439899586	-0.179017311892409	-0.351675425347747	0.725278203958795	0.90582197993437	-5.52927587500394	0	Junction
ENSG00000130479.10	chr19:17725190-17725828(+)	MAP1S	-0.00899192487635531	3.0736584991293596	-0.351649545571616	0.7252975990515742	0.90582197993437	-6.395209146095869	0	Junction
ENSG00000213066.11	chr6:167013568-167022408(+)	FGFR1OP	0.0368278063240049	-1.05088960302186	0.35164599176037104	0.7253002623998199	0.90582197993437	-5.299794537314611	0	Junction
ENSG00000005810.17	chr13:77126543-77129155(-)	MYCBP2	0.0101330000882931	2.2788288473302503	0.35164112314955503	0.725303911109453	0.90582197993437	-6.24679659214054	0	Junction
ENSG00000163904.12	chr3:185598546-185598957(+)	SENP2	0.00932179443829887	2.51308899939144	0.35164071551853193	0.7253042166028829	0.90582197993437	-6.289111452097349	0	Junction
ENSG00000232559.3	chr7:66554838-66573384(-)		-0.0189144961797128	0.266323739198364	-0.35163898014196704	0.7253055171573349	0.90582197993437	-5.65984489993515	0	Junction
ENSG00000256349.1	chr11:66514679-66515539(+)	CTD-3074O7.11	-0.00889229002483549	2.6446354361389304	-0.35162778207800394	0.7253139094137601	0.90582197993437	-6.31862623379447	0	Junction
ENSG00000157741.14	chr7:139274075-139276096(+)	UBN2	0.012602517781651001	1.3649122313339401	0.35162734960726594	0.725314233524497	0.90582197993437	-6.0020342759247995	0	Junction
ENSG00000126091.19	chr1:43814934-43838218(+)	ST3GAL3	-0.0111061018539025	1.9903131528231899	-0.35162291360729503	0.725317558041808	0.90582197993437	-6.17642959464255	0	Junction
ENSG00000118855.18	chr3:158802316-158804318(+)	MFSD1	-0.0170182455396713	0.598511756946005	-0.35162127459953196	0.7253187863816519	0.90582197993437	-5.77946419484401	0	Junction
ENSG00000223501.8	chr6:33263550-33263771(-)	VPS52	-0.009111847763656141	2.33082627482555	-0.351620613405072	0.725319281908183	0.90582197993437	-6.255437658698599	0	Junction
ENSG00000120519.14	chr4:146258838-146283191(-)	SLC10A7	-0.0300624418789646	-0.841787634585826	-0.35162026249230294	0.725319544896801	0.90582197993437	-5.33677525982407	0	Junction
	chr14:49853839-49888061(-)		0.136316950917853	0.29177543659650895	0.35161710717467504	0.725321909624479	0.90582197993437	-5.8090771998305	0	Junction
ENSG00000129003.15	chr15:61985000-61990999(-)	VPS13C	-0.0082169501911988	2.9920576494802003	-0.35161105304615503	0.725326446850267	0.90582197993437	-6.3781022473219	0	Junction
ENSG00000100296.13	chr22:29531964-29536623(-)	THOC5	-0.0117133913326207	1.7657972835571498	-0.35158649026622196	0.72534485535934	0.90582197993437	-6.11592448635725	0	Junction
ENSG00000075624.13	chr7:5529401-5529534(-)	ACTB	-0.00903442021837002	6.50473147488176	-0.351583582563669	0.725347034539712	0.90582197993437	-6.78076257554108	0	Junction
ENSG00000141027.20	chr17:16057738-16057906(-)	NCOR1	0.00842784007136076	2.76464751235894	0.351580588244942	0.725349278636991	0.90582197993437	-6.34364373522699	0	Junction
ENSG00000138246.15	chr3:132462524-132463695(+)	DNAJC13	-0.0126486566576752	1.3047791998746001	-0.351580246341402	0.725349534877332	0.90582197993437	-5.99707031021865	0	Junction
ENSG00000124380.10	chr2:69903089-69903180(+)	SNRNP27	-0.0376719359812735	-1.1150855106101898	-0.351577617765787	0.72535150487	0.90582197993437	-5.27515546944552	0	Junction
ENSG00000181444.12	chr7:149770557-149770998(-)	ZNF467	-0.0223432067684113	0.553070396433906	-0.351576363411707	0.7253524449494929	0.90582197993437	-5.77168601131888	0	Junction
ENSG00000149657.19	chr20:62130692-62131355(+)	LSM14B	0.008185354007540991	2.6166660870999	0.3515467785459939	0.7253746175378559	0.905831432262332	-6.31563806948717	0	Junction
ENSG00000106624.9	chr7:44107701-44107808(+)	AEBP1	0.0303625307072069	0.975856585072121	0.35153883041968703	0.725380574357129	0.905831432262332	-5.924418039900651	0	Junction
ENSG00000123349.13	chr12:53298151-53299268(+)	PFDN5	0.0053823818266466	6.03457477553194	0.351538600229993	0.725380746875824	0.905831432262332	-6.73224318990808	0	Junction
ENSG00000143393.16	chr1:151303651-151306135(-)	PI4KB	-0.009308909930295959	2.34314466068088	-0.35153483481340103	0.725383568918827	0.905831432262332	-6.25609659442458	0	Junction
ENSG00000213753.10	chr19:58575589-58581244(+)	CENPBD1P1	-0.0131520342732536	1.76565109913847	-0.35151546662503	0.7253980847318571	0.905842205368256	-6.118872429247731	0	Junction
ENSG00000163138.18	chr4:20704815-20712787(+)	PACRGL	-0.0307074490519377	-0.714368409551827	-0.351501779494953	0.7254083428403739	0.905847661526014	-5.38124120131102	0	Junction
	chr1:149188790-149197995(-)		0.0338957709923411	0.619558480738964	0.35147467179086	0.7254286594273419	0.905865677934902	-5.803917448750731	0	Junction
ENSG00000196569.11	chr6:129465290-129473213(+)	LAMA2	0.0271951027031837	-0.191727701893304	0.351458936039002	0.7254404530924471	0.9058730512959721	-5.53361661663103	0	Junction
ENSG00000110442.11	chr11:36278617-36280711(-)	COMMD9	-0.00924560324097537	2.40894787002782	-0.35144930355443	0.7254476724999341	0.905874712610116	-6.27096396432412	0	Junction
ENSG00000086619.13	chr1:236243496-236249884(-)	ERO1B	0.0218613163387989	0.38855811927752293	0.35140327868555005	0.72548216780981	0.905896762227955	-5.71716302220366	0	Junction
ENSG00000205746.9	chr16:18337300-18337385(-)	RP11-1212A22.1	-0.051437728454241	-1.19286963564231	-0.351396329967495	0.7254873758728572	0.905896762227955	-5.23614781065493	0	Junction
ENSG00000163412.12	chr3:71696521-71699613(-)	EIF4E3	-0.00770864476273847	3.64696368204188	-0.351377144837871	0.725501755190552	0.905896762227955	-6.47077565047911	0	Junction
ENSG00000172175.12	chr18:58723252-58733396(+)	MALT1	0.0179950337876299	0.43415907576951296	0.351376524085546	0.725502220448083	0.905896762227955	-5.7208135276716305	0	Junction
ENSG00000090863.11	chr16:74452132-74453170(-)	GLG1	-0.0266976585494806	-0.20384404701554198	-0.35137544521394	0.725503029068959	0.905896762227955	-5.540297920423519	0	Junction
ENSG00000102265.11	chrX:47583537-47584935(+)	TIMP1	0.0235538648549774	1.7658706352607099	0.351374832983849	0.725503487939298	0.905896762227955	-6.12923305858437	0	Junction
ENSG00000170265.11	chr7:149213815-149223811(+)	ZNF282	-0.0302875093283649	-0.87518595462953	-0.351370741720557	0.725506554369645	0.905896762227955	-5.33208476857383	0	Junction
ENSG00000225484.6	chr10:79808833-79814612(-)	NUTM2B-AS1	0.0180606843551203	1.34223869907801	0.35135339819516304	0.7255195535118499	0.905898879431181	-5.997332683027031	0	Junction
ENSG00000242616.3	chr9:111661716-111666814(+)	GNG10	0.008697843541430559	3.36867151524415	0.35135276475693206	0.725520028281513	0.905898879431181	-6.431009212169191	0	Junction
ENSG00000115446.11	chr2:98610040-98610774(+)	UNC50	-0.007891873904608729	2.76252660077354	-0.351323910491058	0.7255416550172329	0.905910561758237	-6.33948231814124	0	Junction
ENSG00000110429.13	chr11:33754501-33755770(-)	FBXO3	0.00722215483939161	3.53596265477247	0.351319247716463	0.7255451498623091	0.905910561758237	-6.45880688117276	0	Junction
ENSG00000089123.15	chr20:13580982-13587249(-)	TASP1	-0.0102834285267504	2.29385862059841	-0.351316709704049	0.725547052157016	0.905910561758237	-6.2391938184340505	0	Junction
ENSG00000198931.10	chr16:88810557-88811549(-)	APRT	-0.0165465471747182	1.41256552389577	-0.35127340683192404	0.7255795088498279	0.905941538112696	-6.02156586036875	0	Junction
ENSG00000186976.14	chr22:43632239-43635101(-)	EFCAB6	0.0337670976623246	-1.07744908922357	0.351267895084974	0.725583640091158	0.905941538112696	-5.2702546554854806	0	Junction
ENSG00000044524.10	chr3:89429168-89431149(+)	EPHA3	0.0223816671199895	-0.261919073296847	0.351244408843516	0.7256012439157841	0.905956164229034	-5.50252967137875	0	Junction
ENSG00000188906.14	chr12:40293664-40294844(+)	LRRK2	0.0154684304274474	1.22411816925084	0.351219589623149	0.7256198470166101	0.905970814972256	-5.97456061519259	0	Junction
ENSG00000198018.6	chr10:99696123-99698533(+)	ENTPD7	-0.0313702179223445	-1.01035863648754	-0.351213038666099	0.7256247572750971	0.905970814972256	-5.29341156920407	0	Junction
ENSG00000113108.18	chr5:140560755-140561017(-)	APBB3	0.014098271029706998	0.905664861269194	0.351190425991093	0.7256417066534041	0.9059712250896971	-5.87843259852553	0	Junction
ENSG00000172264.16	chr20:14002405-14051921(+)	MACROD2	-0.0260877466251351	-0.479493174836916	-0.351189713732885	0.72564224053024	0.9059712250896971	-5.488679490204519	0	Junction
ENSG00000196712.16	chr17:31318565-31325819(+)	NF1	-0.0386931153524786	-1.1152611924933	-0.351179422501679	0.725649954390932	0.9059712250896971	-5.28949481305278	0	Junction
ENSG00000182272.11	chr11:376352-376420(+)	B4GALNT4	0.016226679473858998	1.71156455196635	0.351176282798329	0.725652307781991	0.9059712250896971	-6.0981255306129505	0	Junction
ENSG00000196116.7	chr9:97480939-97482848(+)	TDRD7	0.0119372918402275	1.7677844147186499	0.351163756575391	0.725661696943659	0.9059712250896971	-6.1186837296261	0	Junction
	chr2:157380064-157380104(-)		0.0481178173786284	-1.55736774270484	0.35115515665521196	0.725668143127917	0.9059712250896971	-5.1676089192777095	0	Junction
	chr5:109796804-109804153(+)		0.0317052259685276	-0.82397251459306	0.351154215247112	0.7256688487740309	0.9059712250896971	-5.35314763887401	0	Junction
ENSG00000150672.16	chr11:83965469-83980505(-)	DLG2	-0.00807461878272943	3.9728992932655602	-0.35114687542636797	0.725674350451296	0.9059712250896971	-6.51309226988854	0	Junction
ENSG00000126264.9	chr19:35903904-35904119(+)	HCST	0.0334028107819423	-1.27617404526376	0.35113924152865	0.725680072573629	0.9059712250896971	-5.27726153977343	0	Junction
ENSG00000115020.16	chr2:208352783-208353897(+)	PIKFYVE	-0.00924421819831563	2.14750906910308	-0.35113402599050997	0.725683981980835	0.9059712250896971	-6.2132973995560095	0	Junction
ENSG00000248124.7	chr16:21802729-21806130(-)	RRN3P1	-0.0263825003923982	0.0128845139527065	-0.351107267687543	0.725704039295769	0.9059817466640291	-5.58401240522156	0	Junction
ENSG00000160299.16	chr21:46401722-46402330(+)	PCNT	0.0104706448512496	2.61155530036656	0.35110706776087003	0.7257041891562159	0.9059817466640291	-6.3127680217575	0	Junction
ENSG00000080839.11	chr20:37062271-37065423(-)	RBL1	-0.0179341119013783	0.157793167921253	-0.35108561021398405	0.72572027330243	0.9059907508842661	-5.62208127487229	0	Junction
ENSG00000028310.17	chr5:870576-871525(-)	BRD9	-0.0121856654093936	1.6037557965795601	-0.35108173091049	0.725723181163384	0.9059907508842661	-6.070331219783469	0	Junction
ENSG00000168781.21	chr15:43582250-43582563(-)	PPIP5K1	0.0134416736079731	1.3821545171653402	0.35105642084600297	0.7257421532614359	0.906001532786606	-6.02125370267007	0	Junction
ENSG00000149781.12	chr11:64219790-64219890(+)	FERMT3	-0.0334025983398807	-1.1162423945077098	-0.351053551032656	0.7257443044471891	0.906001532786606	-5.30619590015313	0	Junction
ENSG00000154767.14	chr3:14165586-14167168(-)	XPC	-0.0122255074159347	1.57664673995523	-0.351040792447293	0.7257538681920109	0.906001532786606	-6.070589645168081	0	Junction
ENSG00000138111.14	chr10:102474013-102475721(+)	MFSD13A	0.0160091274048894	1.02857576081203	0.351038779563844	0.7257553770390451	0.906001532786606	-5.915049294815309	0	Junction
ENSG00000166908.17	chr12:57599212-57599399(+)	PIP4K2C	0.0118763394966681	1.35037906019521	0.35102606274805503	0.7257649095231659	0.9060057155313249	-6.0135624916884804	0	Junction
ENSG00000197976.11	chrX:1599433-1600658(+)	AKAP17A	-0.0307233457963168	-1.13866310333709	-0.35101859501206606	0.7257705073338659	0.9060057155313249	-5.257714846703331	0	Junction
ENSG00000148158.16	chr9:112850946-112864246(+)	SNX30	-0.0127881186065606	1.95355409610241	-0.351000744765997	0.7257838879278841	0.906009130254256	-6.16565126508384	0	Junction
ENSG00000136143.14	chr13:47954283-47954395(-)	SUCLA2	-0.007845227713748591	3.1948026562230294	-0.350999231218421	0.7257850224912141	0.906009130254256	-6.40926828969979	0	Junction
ENSG00000109184.14	chr4:51908976-51911069(+)	DCUN1D4	-0.025487404700503	-0.47483735985500397	-0.350969635061832	0.7258072080493471	0.906029472260063	-5.44384347660929	0	Junction
ENSG00000176208.8	chr17:30868413-30869247(+)	ATAD5	0.0343926791679048	-1.28578444689476	0.350954755254888	0.725818362180239	0.906036043450963	-5.2169919424671605	0	Junction
ENSG00000164125.15	chr4:158127615-158130785(-)	FAM198B	-0.0140414908533217	3.1683473561092206	-0.35089788526823	0.7258609933301149	0.906081906848266	-6.40574795146083	0	Junction
ENSG00000115504.14	chr2:62826269-62831018(+)	EHBP1	0.0107111047974238	2.3601917128254	0.35085913420195	0.725890042577208	0.906097147989884	-6.261059400414161	0	Junction
ENSG00000196712.16	chr17:31200596-31201036(+)	NF1	0.0076264295621367405	3.42769563024669	0.350851086057521	0.7258960758166141	0.906097147989884	-6.444349741549621	0	Junction
ENSG00000177103.13	chr11:117480572-117481173(-)	DSCAML1	-0.015713321857843	0.763879651894676	-0.35084789112342796	0.725898470883022	0.906097147989884	-5.8248701676423895	0	Junction
ENSG00000147592.8	chr8:70657883-70661733(-)	LACTB2	-0.0144063654519862	1.4746235356448103	-0.350847671171556	0.725898635768946	0.906097147989884	-6.0449890109062006	0	Junction
ENSG00000064666.14	chr19:1036247-1036415(+)	CNN2	0.0392840523242249	-1.20115433636729	0.350842309407358	0.725902655195094	0.906097147989884	-5.268500032211	0	Junction
ENSG00000090470.14	chr15:65119464-65119717(-)	PDCD7	0.011901694547056002	1.36727580310684	0.35081023001887607	0.7259267035450359	0.9061198131441159	-6.00575158423947	0	Junction
ENSG00000099622.13	chr19:1271633-1271980(+)	CIRBP	0.0134517193883694	4.529837214921679	0.350800094470017	0.725934301727122	0.906121014740728	-6.5801332833273305	0	Junction
ENSG00000106683.14	chr7:74111999-74115801(+)	LIMK1	-0.0127223729830202	1.66479367511769	-0.350774778719117	0.725953279967622	0.906121014740728	-6.0891743369613005	0	Junction
ENSG00000160285.14	chr21:46196268-46205835(-)	LSS	0.0147462415663328	2.08219703085199	0.35076909451412397	0.7259575412197471	0.906121014740728	-6.1940729359219695	0	Junction
ENSG00000133316.15	chr11:62833132-62833617(-)	WDR74	0.0102602025267826	2.04105346431471	0.350761821521615	0.7259629935434079	0.906121014740728	-6.1929344332920095	0	Junction
ENSG00000109685.17	chr4:1955850-1955982(+)	WHSC1	-0.0209767861203212	-0.162841028136435	-0.35075403930901	0.725968827628092	0.906121014740728	-5.52414919934474	0	Junction
ENSG00000167861.15	chr17:74955957-74958140(-)	HID1	-0.0137879875428577	1.52909178382267	-0.350750185510597	0.7259717167077709	0.906121014740728	-6.05809731368665	0	Junction
ENSG00000066654.13	chr16:20739072-20741508(-)	THUMPD1	-0.0109568055299143	1.93120927705117	-0.3507395449751519	0.7259796936255409	0.906121014740728	-6.16449537071999	0	Junction
ENSG00000189056.13	chr7:103593883-103594320(-)	RELN	0.0158988519020775	1.16728012358772	0.350725893068132	0.725989928129743	0.906121014740728	-6.00095935821491	0	Junction
ENSG00000132718.8	chr1:155880624-155881197(+)	SYT11	0.00546540586577059	5.86292477416911	0.350710249537729	0.7260016557661692	0.906121014740728	-6.71828517490572	0	Junction
ENSG00000144535.19	chr2:232030081-232087486(+)	DIS3L2	0.010608433231739002	1.95249239648067	0.35070734215940697	0.7260038353756451	0.906121014740728	-6.16483328618059	0	Junction
ENSG00000278053.4	chr17:37621521-37624343(-)	DDX52	-0.0164230505765584	0.652366175356694	-0.350704295575238	0.726006119347641	0.906121014740728	-5.78857245586233	0	Junction
ENSG00000175806.14	chr8:10213919-10245103(+)	MSRA	-0.0367749763756879	-0.8844120210157141	-0.35069408671810204	0.7260137727709	0.906121014740728	-5.32320780347781	0	Junction
ENSG00000169855.19	chr3:78685918-78688647(-)	ROBO1	-0.0102778775520347	2.6659302384684502	-0.35069089539215503	0.726016165264537	0.906121014740728	-6.323924596162809	0	Junction
ENSG00000169862.18	chr5:10988243-10992550(-)	CTNND2	0.00769110687348937	4.73471087244218	0.35068551725201697	0.7260201971890909	0.906121014740728	-6.59809088593125	0	Junction
ENSG00000138688.15	chr4:122219568-122220332(+)	KIAA1109	-0.00796344257542384	3.11412149197587	-0.35068481484781505	0.7260207237733192	0.906121014740728	-6.39929751661766	0	Junction
ENSG00000257923.9	chr7:101916226-102028097(+)	CUX1	0.0074320283260139	2.9766364835327597	0.35068322490658393	0.726021915734175	0.906121014740728	-6.3766225042727696	0	Junction
ENSG00000139233.6	chr12:66124019-66128895(-)	LLPH	0.0101812178520681	2.21201446814714	0.35067222693266303	0.7260301608083659	0.9061239532530659	-6.227462089715759	0	Junction
ENSG00000062598.17	chr20:46367561-46368890(-)	ELMO2	-0.00964241519182097	2.6810054277368502	-0.350640337117425	0.7260540684731992	0.90613915579475	-6.32572487297723	0	Junction
ENSG00000170606.13	chr5:133073330-133073992(+)	HSPA4	0.00876877938047013	3.5913710194487702	0.350637005581042	0.72605656612794	0.90613915579475	-6.4641444072747305	0	Junction
ENSG00000198380.12	chr2:69359327-69363544(-)	GFPT1	-0.0108575547863409	1.9865813312281497	-0.35062924350145	0.7260623853748148	0.90613915579475	-6.17389865886742	0	Junction
ENSG00000151338.18	chr14:37290369-37308055(+)	MIPOL1	0.0244416616747691	-0.502011804477529	0.350624549246466	0.7260659046750381	0.90613915579475	-5.4271744616961906	0	Junction
ENSG00000177479.19	chr3:48922812-48927461(+)	ARIH2	0.0245823055484101	-0.23427018940385602	0.35060513470297394	0.726080459891346	0.9061498850519409	-5.52134063085471	0	Junction
ENSG00000103657.13	chr15:63666473-63669537(-)	HERC1	0.009135566210612059	2.3053984674408396	0.350592034543044	0.726090281227134	0.9061498850519409	-6.25235682511026	0	Junction
ENSG00000086666.18	chr15:80120499-80121711(+)	ZFAND6	0.00776348763520212	3.3770607214872004	0.35058893308083305	0.7260926064345121	0.9061498850519409	-6.435399367460881	0	Junction
ENSG00000165630.13	chr10:13613882-13614014(+)	PRPF18	-0.0103305659806489	2.18177487700081	-0.35056999803526395	0.726106802344419	0.9061498850519409	-6.22147804861822	0	Junction
ENSG00000145687.16	chr5:81446923-81448789(-)	SSBP2	-0.00937318752095628	2.8446302844550098	-0.35056881122042893	0.726107692121841	0.9061498850519409	-6.355760195022321	0	Junction
ENSG00000131236.16	chr1:40059459-40060069(+)	CAP1	0.0137698058288155	1.43161989385979	0.350564852383497	0.726110660139093	0.9061498850519409	-6.059441832968741	0	Junction
ENSG00000182541.17	chr22:31225820-31258290(+)	LIMK2	-0.036769630962913	-1.2404852057257298	-0.35055808039381703	0.7261157372413941	0.9061498850519409	-5.2391538802668896	0	Junction
ENSG00000158417.10	chr2:99393099-99394266(+)	EIF5B	-0.0102320137011037	2.28495728730011	-0.35054784950735196	0.7261234075738691	0.906152105805834	-6.24166243407822	0	Junction
ENSG00000278259.4	chr17:36507513-36507802(-)	MYO19	0.0373966882304197	-1.36997166688638	0.35053539248697496	0.7261327469277079	0.906156409330749	-5.2122131805918395	0	Junction
ENSG00000109685.17	chr4:1953525-1955160(+)	WHSC1	-0.0252324349557897	-0.703420433070298	-0.350499324636797	0.7261597881684171	0.9061828031655671	-5.35684521184207	0	Junction
ENSG00000146872.17	chr17:62565138-62573214(+)	TLK2	0.00987966271434901	2.26057789548131	0.35047785112819607	0.726175887719163	0.9061955424274151	-6.23723611720747	0	Junction
ENSG00000185722.16	chr17:4182350-4183397(-)	ANKFY1	0.0128370611921017	1.6221737701636	0.350458759705325	0.726190201426672	0.906206052945272	-6.0811986356361105	0	Junction
ENSG00000103148.15	chr16:110607-112621(-)	NPRL3	-0.0142488988616138	0.918818004620151	-0.350441186315678	0.7262033770805191	0.9062151431374541	-5.86999290195886	0	Junction
ENSG00000214176.9	chr17:64824873-64829160(-)	PLEKHM1P1	-0.0151736077600664	0.9980376359268521	-0.35043243995325496	0.7262099346985258	0.906215756269027	-5.9049885104895194	0	Junction
ENSG00000100241.20	chr22:50454743-50454813(-)	SBF1	-0.00854784642836831	2.9812946837630703	-0.350424815944971	0.726215650843746	0.906215756269027	-6.37649628420699	0	Junction
ENSG00000197444.9	chr10:49752741-49758388(-)	OGDHL	0.0360782038315122	-1.3189233359581	0.350391622260729	0.7262405381828649	0.9062363168456901	-5.28071091246234	0	Junction
ENSG00000116641.17	chr1:62510674-62513470(-)	DOCK7	-0.0111914004363714	2.44072620962697	-0.35038712483609696	0.7262439102000241	0.9062363168456901	-6.276836817467741	0	Junction
ENSG00000217930.7	chr16:4341673-4343206(-)	PAM16	0.0249892486334134	-0.38088968918760097	0.350375153202903	0.726252886152396	0.9062401659100241	-5.487475404656941	0	Junction
ENSG00000163644.14	chr4:88268335-88268740(-)	PPM1K	0.00879469183354918	3.88027411384579	0.350352413640863	0.7262699356615621	0.9062540892568628	-6.50440261138621	0	Junction
ENSG00000070882.12	chr7:24834737-24840689(-)	OSBPL3	0.0294591606966856	-0.773114694335016	0.350312168520453	0.7263001106990741	0.9062804792489019	-5.350903797951401	0	Junction
ENSG00000122971.8	chr12:120739197-120739295(+)	ACADS	0.0235523179278887	-0.14921925798826502	0.350308491332876	0.7263028678067092	0.9062804792489019	-5.52596179671494	0	Junction
ENSG00000275740.1	chr5:146267769-146269206(+)	RP11-449H3.3	0.0104829005034572	2.0571656040687	0.350270539790403	0.7263313235898331	0.9063028262783879	-6.19011211673607	0	Junction
ENSG00000156650.12	chr10:74838784-74842599(+)	KAT6B	0.042530440969679	-0.416564577782341	0.35026610054450696	0.726334652128023	0.9063028262783879	-5.566565791719871	0	Junction
ENSG00000130520.10	chr19:18309862-18312603(-)	LSM4	0.008648260820083409	3.3254933928124903	0.350261032305253	0.726338452290588	0.9063028262783879	-6.43011541379406	0	Junction
ENSG00000089154.10	chr12:120138045-120138322(-)	GCN1	0.011576341062385	1.51197204549923	0.350247574423685	0.72634854303443	0.906308065575971	-6.0503376360035395	0	Junction
ENSG00000205356.9	chr7:98251549-98252125(-)	TECPR1	-0.0131655907304873	1.2887599005547499	-0.35023562521664797	0.72635750261135	0.906311709663648	-5.9936889816023395	0	Junction
ENSG00000215908.9	chr1:16642851-16643027(-)	CROCCP2	-0.0284170319654174	-0.19715313894319397	-0.3502279637843189	0.726363247212505	0.906311709663648	-5.540067012594	0	Junction
ENSG00000182272.11	chr11:380952-381668(+)	B4GALNT4	0.0131283769723947	1.97620002191423	0.350204208631294	0.726381059108001	0.9063169838762242	-6.16832287530746	0	Junction
ENSG00000167258.13	chr17:39544361-39546616(+)	CDK12	-0.0185833663449201	0.0987990200255447	-0.350204067555497	0.7263811648887509	0.9063169838762242	-5.615926685612379	0	Junction
ENSG00000113812.13	chr3:53877752-53878356(-)	ACTR8	-0.0104175873889417	2.07879793469449	-0.35019182107519603	0.7263903475034109	0.9063169838762242	-6.19909488947492	0	Junction
ENSG00000127022.14	chr5:179723020-179723659(+)	CANX	-0.00564967278421854	5.711155641332411	-0.35018931763853994	0.726392224626722	0.9063169838762242	-6.701653675193651	0	Junction
ENSG00000113194.12	chr5:176494085-176494183(+)	FAF2	0.0110437645378981	1.82860244279729	0.350175186972515	0.7264028200935442	0.9063169838762242	-6.134794110525559	0	Junction
ENSG00000004766.15	chr7:93258393-93259549(+)	VPS50	0.00977417462454062	2.01085927427401	0.350175179826547	0.726402825451752	0.9063169838762242	-6.18346336037559	0	Junction
ENSG00000113318.9	chr5:80778837-80787564(+)	MSH3	0.00997755516324153	3.14644960123874	0.350158768266387	0.726415131246351	0.9063220169922	-6.39986273267849	0	Junction
ENSG00000146918.19	chr7:158680086-158680720(-)	NCAPG2	0.0237708746524711	-0.407563082981486	0.350154084526185	0.726418643243851	0.9063220169922	-5.47976555753177	0	Junction
ENSG00000151849.14	chr13:24912070-24912581(-)	CENPJ	-0.0212338510528782	0.116260203455481	-0.35013743053182805	0.726431130914606	0.9063253642936899	-5.615499561734019	0	Junction
ENSG00000120800.4	chr12:101329450-101333300(+)	UTP20	0.0175868601904954	0.20044483875314298	0.350131902246937	0.726435276206649	0.9063253642936899	-5.648816770502781	0	Junction
ENSG00000113319.11	chr5:81206906-81207245(+)	RASGRF2	0.0227336461776593	1.28105325848949	0.35012220047022496	0.726442550941232	0.9063253642936899	-6.00432987475474	0	Junction
ENSG00000138363.14	chr2:215346942-215349093(+)	ATIC	-0.00878993263925036	2.94208790618455	-0.350110308560492	0.7264514679486371	0.9063253642936899	-6.37177210244362	0	Junction
ENSG00000169862.18	chr5:11565057-11588745(-)	CTNND2	-0.0135453512472899	1.71832974188005	-0.350108131677358	0.7264531002626541	0.9063253642936899	-6.10085378141142	0	Junction
ENSG00000164587.11	chr5:150445686-150446801(-)	RPS14	-0.00619731175720437	6.9960576234049	-0.35008996199043296	0.7264667246690659	0.9063253642936899	-6.829241944339381	0	Junction
ENSG00000181234.9	chr12:128616336-128669416(+)	TMEM132C	-0.0189725198855618	0.8744353585580792	-0.350089262269708	0.726467249351254	0.9063253642936899	-5.861615894458881	0	Junction
ENSG00000134686.17	chr1:33331463-33332274(-)	PHC2	-0.0120644059126657	2.61225356215508	-0.350085514347295	0.72647005971487	0.9063253642936899	-6.310170845909259	0	Junction
ENSG00000167110.16	chr9:128266021-128266286(-)	GOLGA2	-0.00954073109303144	2.54186510479662	-0.350072051474351	0.7264801548231401	0.9063253642936899	-6.29858130277027	0	Junction
ENSG00000123066.7	chr12:115986490-115987108(-)	MED13L	0.0131413961343287	1.38650465723562	0.35007172749679305	0.72648039775765	0.9063253642936899	-6.013882005887799	0	Junction
ENSG00000176681.14	chr17:46328511-46330449(+)	LRRC37A	-0.0467035066322291	-0.229027003119461	-0.35005135115404806	0.726495677009828	0.9063253642936899	-5.52339048115133	0	Junction
ENSG00000124493.13	chr6:34040749-34056543(-)	GRM4	-0.0136111257038499	1.73962800154799	-0.35005028243911795	0.7264964783914379	0.9063253642936899	-6.127953989374219	0	Junction
ENSG00000128881.16	chr15:42872759-42878548(-)	TTBK2	0.00990639237974327	2.5893370399189504	0.350048358408562	0.7264979211368059	0.9063253642936899	-6.305339587609461	0	Junction
ENSG00000114354.13	chr3:100736705-100744832(+)	TFG	0.0192409909701721	0.32597729727269503	0.35003728230627396	0.7265062266346879	0.9063283752652439	-5.70400380632495	0	Junction
ENSG00000138246.15	chr3:132492616-132494143(+)	DNAJC13	-0.0111463834152224	1.6405376243777001	-0.35001407850972993	0.7265236262791641	0.9063369855322979	-6.084873469961621	0	Junction
ENSG00000108854.15	chr17:64554994-64555819(-)	SMURF2	0.0102446069779949	1.95034192729265	0.350012363156168	0.7265249125631791	0.9063369855322979	-6.16195830132158	0	Junction
ENSG00000196182.10	chr1:36343449-36343859(-)	STK40	0.0222409668134349	0.22556240563200303	0.349994002632926	0.726538680529886	0.9063468106895721	-5.64444530517541	0	Junction
ENSG00000060339.13	chr10:68737049-68737844(+)	CCAR1	0.0157002680941059	1.48412703208103	0.349960414114428	0.726563867710672	0.9063708808813149	-6.042341641102589	0	Junction
ENSG00000126368.5	chr17:40095121-40095443(-)	NR1D1	-0.0234215308911234	1.10569911977573	-0.349952497322879	0.7265698043557071	0.906370936298894	-5.929247412753369	0	Junction
ENSG00000154175.16	chr3:100751675-100752786(-)	ABI3BP	-0.0298307714965911	-0.0493629431271745	-0.349911612129011	0.72660046361446	0.906397873864903	-5.574948172151201	0	Junction
ENSG00000111596.11	chr12:70342169-70342257(+)	CNOT2	-0.00956326110241983	2.25012504532504	-0.349907985787128	0.7266031829808479	0.906397873864903	-6.2364156215104405	0	Junction
ENSG00000069020.18	chr5:67134689-67136562(+)	MAST4	-0.0178563577426492	0.45090143131372706	-0.349893121472433	0.7266143296543119	0.9063995742415641	-5.71659909836809	0	Junction
ENSG00000117868.15	chr7:158749724-158752780(-)	ESYT2	0.0191698253647546	0.6268022715684399	0.349889412187762	0.72661711123695	0.9063995742415641	-5.83917845735258	0	Junction
ENSG00000126368.5	chr17:40096780-40097064(-)	NR1D1	0.0255625181936957	0.6138689567649039	0.34987331157680296	0.726629185083914	0.9063995742415641	-5.784174896472501	0	Junction
ENSG00000139292.12	chr12:71535187-71553072(+)	LGR5	-0.0307042063506201	-0.9108380981153691	-0.349872406478031	0.7266298638194401	0.9063995742415641	-5.379451327229001	0	Junction
ENSG00000213079.9	chr6:154788023-154792822(+)	SCAF8	-0.0114558025579407	3.2573338590052003	-0.349865273126634	0.7266352131426149	0.9063995742415641	-6.41812429742923	0	Junction
ENSG00000103423.13	chr16:4442421-4443016(+)	DNAJA3	-0.0084202343039817	2.66144597208605	-0.349859022508322	0.726639900512408	0.9063995742415641	-6.322180432514349	0	Junction
ENSG00000103222.18	chr16:16016622-16033108(+)	ABCC1	0.0225499985283584	-0.281682906593598	0.349825963998102	0.7266646914246759	0.90642314775826	-5.486909776412059	0	Junction
ENSG00000116288.12	chr1:7970964-7984893(+)	PARK7	-0.0619434903735158	-1.79608102667661	-0.349810323084183	0.7266764208048829	0.9064270119717941	-5.18910718972354	0	Junction
ENSG00000187778.13	chr12:49564591-49564736(-)	MCRS1	-0.0090237440189132	2.51463479611016	-0.34980611773952	0.726679574473418	0.9064270119717941	-6.29319369647338	0	Junction
ENSG00000016391.10	chr3:53819041-53819531(-)	CHDH	-0.0188412365851058	0.94388961339638	-0.349781823830082	0.726697793032583	0.906442386705025	-5.87721267217235	0	Junction
ENSG00000135913.10	chr2:218546299-218546918(-)	USP37	-0.0104182460514445	1.9738461213704899	-0.34975793700356295	0.726715706462239	0.906457380590433	-6.171362431499831	0	Junction
ENSG00000259066.5	chr14:93212128-93214928(+)	RP11-371E8.4	-0.0100958320328172	2.33138103889554	-0.349738777717884	0.7267300746791991	0.9064638062387359	-6.25507792324261	0	Junction
ENSG00000185591.9	chr12:53409562-53410926(+)	SP1	-0.0122565462023801	1.5896160703865099	-0.34973535218363694	0.7267326436170459	0.9064638062387359	-6.06723626277887	0	Junction
ENSG00000118058.20	chr11:118478202-118480173(+)	KMT2A	0.0106311297833825	2.2876043175206204	0.349726682539487	0.726739145325273	0.9064645657011509	-6.246100830877769	0	Junction
ENSG00000102119.10	chrX:154379567-154379689(+)	EMD	0.0134910013497434	1.16342293029018	0.349705744925775	0.7267548473494131	0.9064736835528641	-5.952788340349599	0	Junction
ENSG00000196549.10	chr3:155118812-155138101(+)	MME	0.0130247295578183	2.83593677495845	0.34970117245099797	0.7267582764617909	0.9064736835528641	-6.36606307127751	0	Junction
ENSG00000040731.10	chr5:24535280-24535702(-)	CDH10	-0.0167272489043562	0.8594080563447709	-0.349688799054976	0.726767555876884	0.9064736835528641	-5.8490982233108	0	Junction
ENSG00000105705.15	chr19:19302389-19303347(-)	SUGP1	-0.0117115912233483	1.60474956326871	-0.349684673528293	0.726770649820147	0.9064736835528641	-6.080810111595941	0	Junction
ENSG00000187109.13	chr12:76048465-76049199(-)	NAP1L1	0.008374743395147941	4.79981495918004	0.34967764641782395	0.7267759198196541	0.9064736835528641	-6.60834492390519	0	Junction
ENSG00000105220.14	chr19:34381520-34393247(+)	GPI	0.00736618638527755	4.8495381794533605	0.349668102422803	0.7267830773839681	0.9064752609102992	-6.61465343377236	0	Junction
ENSG00000204394.12	chr6:31785734-31791609(-)	VARS	0.0118336604190531	1.5683377361620803	0.349649535354236	0.7267970019136619	0.906485278225365	-6.074450176838701	0	Junction
ENSG00000131771.13	chr17:39629231-39629539(+)	PPP1R1B	-0.0103291786463548	7.43935506898128	-0.34962602691962896	0.726814632392486	0.906496012599749	-6.88147459821252	0	Junction
ENSG00000162227.7	chr11:62771491-62775770(+)	TAF6L	0.0198459249093617	0.32918661534925	0.349622343906622	0.7268173945326841	0.906496012599749	-5.6948864730235895	0	Junction
ENSG00000093000.18	chr22:45168247-45171599(+)	NUP50	0.0136112398936202	1.64897459817247	0.34959506110417404	0.726837855859883	0.9065071261626171	-6.098199261100611	0	Junction
ENSG00000198838.13	chr15:33842036-33844861(+)	RYR3	0.0372668244710761	-1.16816725415623	0.34959474695438103	0.726838091464448	0.9065071261626171	-5.28251363998364	0	Junction
ENSG00000167637.16	chr19:43831382-43835504(+)	ZNF283	0.0173471344862308	0.7282248022346941	0.34958574036844703	0.726844846191866	0.9065082007610291	-5.81658946593691	0	Junction
ENSG00000036448.9	chr8:2057781-2059152(+)	MYOM2	0.0341534909153262	-1.19976137512542	0.349558924233465	0.726864957788023	0.9065204454949569	-5.26382587959396	0	Junction
ENSG00000198863.7	chr17:42981075-42987255(+)	RUNDC1	-0.0475391071160596	-1.29589421479599	-0.349546613193572	0.726874190899355	0.9065204454949569	-5.250489211827469	0	Junction
ENSG00000140750.16	chr16:24939598-24941986(-)	ARHGAP17	-0.0315694104131513	-1.19823083498855	-0.349544901968455	0.7268754742979109	0.9065204454949569	-5.252385230755481	0	Junction
ENSG00000239883.8	chr10:45900427-45910548(-)	PARGP1	0.0137205701431779	1.5802842444424499	0.34953144899278904	0.726885563897022	0.9065204454949569	-6.065387381698519	0	Junction
ENSG00000107282.7	chr9:69456433-69457052(-)	APBA1	0.008743301737749959	3.41382749484996	0.349528569681224	0.726887723358486	0.9065204454949569	-6.4428099024732495	0	Junction
	chr6:3177398-3225566(-)		0.129745408417998	0.449217627314168	0.349520364255837	0.7268938773761799	0.9065204454949569	-5.8302220474854805	0	Junction
ENSG00000163344.5	chr1:154925266-154926353(-)	PMVK	-0.00920651447119286	3.19132174172443	-0.349517645458924	0.726895916460754	0.9065204454949569	-6.410736237668299	0	Junction
ENSG00000119812.18	chr2:33592215-33595488(-)	FAM98A	0.00970175697059026	2.51391011856579	0.349505591655019	0.7269049567789491	0.906521589255489	-6.292879835138559	0	Junction
ENSG00000152700.13	chr5:134609675-134612690(-)	SAR1B	-0.00847751521173658	3.63752731927612	-0.349495603426222	0.726912447950687	0.906521589255489	-6.47261173361165	0	Junction
ENSG00000168056.15	chr11:65547822-65547919(-)	LTBP3	-0.0119897352029962	2.2021330622473196	-0.3494910487743039	0.7269158639483909	0.906521589255489	-6.2255037859909494	0	Junction
ENSG00000250241.5	chr4:133140660-133142605(-)	RP11-9G1.3	0.0690841099558655	-1.92238492434832	0.34948499221113205	0.726920406390869	0.906521589255489	-5.09832096745762	0	Junction
ENSG00000188559.13	chr20:20680802-20712374(-)	RALGAPA2	-0.0221839326716354	-0.238352355998683	-0.34945515290395	0.7269427861109771	0.9065299472633108	-5.5046659949558405	0	Junction
ENSG00000148291.9	chr9:133357069-133357710(+)	SURF2	-0.0173330663238805	0.37476926148216394	-0.34945481299289005	0.7269430410483501	0.9065299472633108	-5.703685450497731	0	Junction
ENSG00000152439.12	chr19:57500114-57504659(+)	ZNF773	0.0329478720741293	-1.39048358660563	0.34945248340938895	0.7269447882647421	0.9065299472633108	-5.2022732547928	0	Junction
ENSG00000102901.12	chr16:67828579-67828666(-)	CENPT	0.0146404451371685	0.738852383914352	0.349427952512979	0.7269631868265211	0.906535469735399	-5.814092982422331	0	Junction
ENSG00000100003.17	chr22:30397171-30399642(+)	SEC14L2	0.0149444757430566	2.03881535828567	0.34942065618142604	0.726968659221528	0.906535469735399	-6.18757745902328	0	Junction
ENSG00000180769.8	chr4:84969877-85004229(+)	WDFY3-AS2	0.0177656769752216	0.7035550543440439	0.34941863214914004	0.726970177288817	0.906535469735399	-5.80003795435156	0	Junction
ENSG00000164944.11	chr8:94519477-94526222(-)	KIAA1429	0.00986073735272628	2.11105524551202	0.349415148784391	0.7269727898890291	0.906535469735399	-6.2031370592709605	0	Junction
	chr17:64974642-64975559(-)		0.0392789842624728	-1.6643476863964	0.34939757628705204	0.7269859696973051	0.906544555952949	-5.2030135980783605	0	Junction
ENSG00000171988.17	chr10:63209236-63213472(-)	JMJD1C	0.0110275455935178	2.20982057884809	0.349363811155034	0.727011294610336	0.9065687867299642	-6.22622982133599	0	Junction
ENSG00000163491.16	chr3:27115996-27116074(-)	NEK10	0.0181889581145835	0.500181400267725	0.349327664834326	0.7270384058217779	0.9065952445750609	-5.7720099486428	0	Junction
ENSG00000100023.18	chr22:21670612-21670996(+)	PPIL2	-0.0124280910081967	1.5741739874682799	-0.34930398723298306	0.7270561651723059	0.906610040593628	-6.0710018185133805	0	Junction
ENSG00000106012.17	chr7:2598633-2601440(+)	IQCE	-0.0155498471007326	1.11148274932201	-0.349278463176307	0.7270753096188721	0.9066175639464431	-5.92915164072353	0	Junction
ENSG00000059769.19	chr9:111647260-111649452(+)	DNAJC25	0.0200493800526326	-0.0695670765007201	0.349263561163391	0.727086487027402	0.9066175639464431	-5.5854623429980395	0	Junction
ENSG00000130224.14	chrX:115165464-115165557(-)	LRCH2	-0.013496157391373	1.21185493808684	-0.349262173723734	0.7270875276937991	0.9066175639464431	-5.96400079231125	0	Junction
ENSG00000153140.8	chr5:90405800-90407698(-)	CETN3	-0.011383776267795	2.12677827908207	-0.349259411412056	0.727089599601584	0.9066175639464431	-6.20857764605471	0	Junction
ENSG00000168918.13	chr2:233189938-233193811(+)	INPP5D	0.0174821572667171	1.11164418656578	0.349256654248508	0.7270916676499459	0.9066175639464431	-5.9386114694839796	0	Junction
ENSG00000074201.8	chr11:77625071-77625716(-)	CLNS1A	-0.00592076075719124	4.56262656388499	-0.34923162468463503	0.727110441509169	0.906631809801731	-6.58030175478684	0	Junction
ENSG00000136828.18	chr9:126915013-126962224(+)	RALGPS1	-0.0209841068071777	0.00216119926745659	-0.34921927583629997	0.7271197040379971	0.906631809801731	-5.581642534675961	0	Junction
ENSG00000198793.12	chr1:11212909-11213398(-)	MTOR	-0.00915980165201861	2.5438397763599	-0.349217848918586	0.727120774332001	0.906631809801731	-6.30255249579134	0	Junction
ENSG00000183431.11	chr1:37987679-37987783(-)	SF3A3	0.00809275427540161	2.6721007734835	0.349208089932236	0.7271280943091228	0.90663358791188	-6.325497197847461	0	Junction
ENSG00000111358.13	chr12:123645562-123647962(+)	GTF2H3	0.010446381395613	1.8661951972166597	0.349197034549204	0.7271363867119149	0.9066365784709441	-6.14536810004723	0	Junction
ENSG00000116141.15	chr1:220657835-220661811(+)	MARK1	0.0128216218067811	1.3476598739611203	0.349176224397797	0.727151996041729	0.9066486920841921	-6.01605106643495	0	Junction
ENSG00000172053.16	chr3:49101900-49102204(-)	QARS	0.0103293585408784	2.13316287182526	0.34916352114860805	0.727161524582168	0.906653223736763	-6.21128135916171	0	Junction
ENSG00000163625.15	chr4:84682471-84683942(-)	WDFY3	0.00872204605039485	2.9738155292406803	0.349144902466666	0.727175490287597	0.9066588429822159	-6.37803530342288	0	Junction
ENSG00000188419.13	chrX:85978892-85981736(-)	CHM	-0.008899335305669	2.9116992873512997	-0.34912964670394303	0.7271869335654729	0.9066588429822159	-6.36409681780393	0	Junction
ENSG00000008710.18	chr16:2106949-2107882(-)	PKD1	0.0167377972013352	1.35152621994966	0.34912498068651093	0.727190433536018	0.9066588429822159	-6.001096922490361	0	Junction
ENSG00000176105.13	chr18:736962-739734(-)	YES1	-0.0129893529918888	1.70057214627574	-0.349121988036711	0.727192678319785	0.9066588429822159	-6.096353534910341	0	Junction
ENSG00000060718.19	chr1:102995909-102995988(-)	COL11A1	0.0213999490752719	0.17549385442341198	0.34911589427461104	0.7271972492522042	0.9066588429822159	-5.6429435547237805	0	Junction
ENSG00000118785.13	chr4:87977098-87981474(+)	SPP1	0.0603556409204971	-1.71208130102341	0.349095909300125	0.727212240054778	0.9066588429822159	-5.273176854625411	0	Junction
ENSG00000173120.14	chr11:67231961-67243008(+)	KDM2A	0.014200758205845	1.03261375351394	0.34909216109016405	0.7272150516124749	0.9066588429822159	-5.90970325182076	0	Junction
ENSG00000134313.14	chr2:8818794-8826985(-)	KIDINS220	0.0068570239034556	3.94024938230783	0.3490873942203189	0.727218627279183	0.9066588429822159	-6.513339268998769	0	Junction
ENSG00000125730.16	chr19:6714249-6714351(-)	C3	0.0196248518622506	2.7812341987986295	0.3490867930633689	0.7272190782121809	0.9066588429822159	-6.347467367873111	0	Junction
ENSG00000152818.18	chr6:144453870-144458769(+)	UTRN	-0.0122977133414938	1.83504730627879	-0.34906825354743704	0.727232984909088	0.9066688325982758	-6.13604377553908	0	Junction
ENSG00000196724.12	chr19:57922630-57923191(-)	ZNF418	0.0302802459940919	-0.76224775949348	0.34905603799896695	0.7272421479770329	0.9066729080389279	-5.34775771618371	0	Junction
ENSG00000180747.15	chr16:21487617-21519827(-)	SMG1P3	-0.0201293621997507	1.4732678322990103	-0.349036953905866	0.727256463322728	0.906683406848689	-6.0501346729195795	0	Junction
ENSG00000156030.13	chr14:73725361-73726032(-)	ELMSAN1	-0.0139599261037025	1.4333892424997898	-0.348971222997965	0.72730577007387	0.9067211082778891	-6.026614941298701	0	Junction
ENSG00000108773.10	chr17:42118404-42119244(-)	KAT2A	-0.019653917067748	0.5210291052474539	-0.348968469426398	0.727307835636307	0.9067211082778891	-5.78242121962744	0	Junction
ENSG00000141232.4	chr17:50864164-50866057(-)	TOB1	0.0278313474851383	-0.376517756544457	0.348967223673025	0.727308770125609	0.9067211082778891	-5.49458441705329	0	Junction
ENSG00000170921.14	chr17:63074015-63099174(+)	TANC2	0.00800792828671356	3.6029633204481697	0.34895547643078306	0.727317582220674	0.9067211082778891	-6.470807096968191	0	Junction
ENSG00000145075.11	chr3:180616364-180616515(-)	CCDC39	0.0187085344977047	0.695282583088731	0.34891081320991096	0.727351086291057	0.9067211082778891	-5.82579662250437	0	Junction
ENSG00000148290.9	chr9:133351983-133352060(-)	SURF1	-0.014642159305146	2.62424491883885	-0.348908552548969	0.727352782137513	0.9067211082778891	-6.31227407334622	0	Junction
ENSG00000166881.9	chr12:57064740-57069233(-)	NEMP1	-0.0313760213860818	-0.909914486469457	-0.348901511533951	0.7273580639998041	0.9067211082778891	-5.32223381680764	0	Junction
ENSG00000130208.9	chr19:44916326-44919172(+)	APOC1	-0.0223659177658432	5.501521069614941	-0.348898638800583	0.7273602190027851	0.9067211082778891	-6.677377163673951	0	Junction
ENSG00000135506.15	chr12:57716745-57717869(+)	OS9	-0.0076176011312684595	3.16077695581938	-0.348875252178128	0.727377762737637	0.9067211082778891	-6.40837561399254	0	Junction
ENSG00000115808.11	chr2:36858024-36861131(-)	STRN	-0.008889984140684409	3.3599374648922495	-0.348857970778404	0.7273907266639599	0.9067211082778891	-6.43243685211341	0	Junction
ENSG00000183963.18	chr22:31090020-31090107(+)	SMTN	0.0266372406379124	-0.576618843510401	0.348851588293437	0.7273955146098741	0.9067211082778891	-5.42070731534629	0	Junction
ENSG00000244128.5	chr3:165207160-165382794(+)	LINC01322	-0.0233685813419759	0.0346027383319364	-0.34885056442429996	0.7273962826863242	0.9067211082778891	-5.6266139885016795	0	Junction
ENSG00000090060.17	chr14:96560712-96562818(+)	PAPOLA	0.0127062714189997	1.64799120164476	0.348838083196309	0.727405645757816	0.9067211082778891	-6.085457698726269	0	Junction
ENSG00000204574.12	chr6:30589721-30589805(+)	ABCF1	-0.0110079941125913	1.8602688517730799	-0.34882233044342303	0.7274174630949891	0.9067211082778891	-6.14632354639725	0	Junction
ENSG00000155657.25	chr2:178617235-178617324(-)	TTN	0.0416167926106613	-1.51840698809927	0.34881459962209804	0.727423262595427	0.9067211082778891	-5.17701068076449	0	Junction
ENSG00000186862.17	chr10:101012017-101012166(-)	PDZD7	0.0354596234266012	-1.41807319445626	0.34879334019351305	0.727439211054855	0.9067211082778891	-5.2187773064437195	0	Junction
ENSG00000105220.14	chr19:34368703-34377502(+)	GPI	0.00611498674829528	5.28761341723908	0.348791905596203	0.727440287269471	0.9067211082778891	-6.65976137567693	0	Junction
ENSG00000090989.17	chr4:55866893-55868335(+)	EXOC1	0.0140168039796697	1.3519222522424998	0.348774975797301	0.727452987805973	0.9067211082778891	-6.02461763578267	0	Junction
ENSG00000101544.8	chr18:80133193-80135611(+)	ADNP2	0.0155297697131184	0.975180721026234	0.348763827068011	0.72746135149293	0.9067211082778891	-5.895847773576209	0	Junction
ENSG00000239672.7	chr17:51154445-51155650(+)	NME1	0.0322631955055675	-1.0193032596074598	0.348761958115022	0.727462753569606	0.9067211082778891	-5.34929145149522	0	Junction
ENSG00000206127.10	chr15:32445716-32445797(-)	GOLGA8O	-0.0338852303323679	-0.47481034648966797	-0.348748744079727	0.727472666681189	0.9067211082778891	-5.43609347832734	0	Junction
ENSG00000044459.14	chr9:17235793-17236408(+)	CNTLN	-0.0192699896078356	0.25610477578309904	-0.348744478207072	0.727475866930007	0.9067211082778891	-5.66125091200422	0	Junction
ENSG00000171763.17	chr15:45418683-45421042(+)	SPATA5L1	0.0235903677271471	-0.40242393591041	0.348743378986654	0.7274766915636569	0.9067211082778891	-5.49300997951115	0	Junction
ENSG00000169439.11	chr8:96593592-96602394(+)	SDC2	0.00944320083924833	3.6144143268227102	0.348733512926274	0.7274840930828158	0.9067211082778891	-6.47308587313184	0	Junction
ENSG00000119321.8	chr9:113176674-113178629(-)	FKBP15	-0.0120351167555601	1.36941201323863	-0.34873105938886406	0.727485933730708	0.9067211082778891	-6.00755231159945	0	Junction
ENSG00000121892.14	chr4:39825489-39837855(-)	PDS5A	-0.0117662554251855	1.74295324672191	-0.348722969197274	0.7274920030172328	0.9067211082778891	-6.11136418142979	0	Junction
ENSG00000130939.18	chr1:10095597-10101107(+)	UBE4B	0.0105078963037187	2.2678012174271003	0.348719122526895	0.72749488880716	0.9067211082778891	-6.24222739870633	0	Junction
ENSG00000106991.13	chr9:127816054-127817148(-)	ENG	-0.0215020310014346	0.26569787620213503	-0.34871905347688203	0.727494940608836	0.9067211082778891	-5.67891572539383	0	Junction
ENSG00000154832.14	chr18:50283565-50283704(-)	CXXC1	-0.0121516412910658	1.29729768357419	-0.34871116073577096	0.72750086179205	0.9067211082778891	-5.98947931692461	0	Junction
ENSG00000123064.12	chr12:113180006-113180928(-)	DDX54	0.0143407026264767	1.0498009912981998	0.34870663112579303	0.727504259940857	0.9067211082778891	-5.91443075444506	0	Junction
ENSG00000165443.11	chr10:59238706-59245056(+)	PHYHIPL	-0.00990786269285092	3.59692054156902	-0.348690974628424	0.727516005608985	0.9067211082778891	-6.467324106280531	0	Junction
ENSG00000108018.15	chr10:106679333-106679631(-)	SORCS1	-0.0157230766829123	1.3398581155554	-0.348687972074394	0.727518258163777	0.9067211082778891	-6.03623508832193	0	Junction
ENSG00000120438.11	chr6:159788144-159789404(-)	TCP1	-0.008109635841294741	3.77917092262308	-0.348687901280296	0.7275183112744509	0.9067211082778891	-6.4894793270624005	0	Junction
ENSG00000073331.17	chr4:112427666-112429148(+)	ALPK1	-0.0246721923661422	-0.159853093053831	-0.348683446834461	0.7275216530616542	0.9067211082778891	-5.53938173650574	0	Junction
ENSG00000078699.21	chr20:33611336-33619516(+)	CBFA2T2	-0.0182235475505226	0.276260274067746	-0.34867782205000103	0.7275258728605991	0.9067211082778891	-5.66491844104748	0	Junction
ENSG00000168575.9	chr8:42465918-42472101(-)	SLC20A2	0.0133069151998351	1.5890253621543402	0.348674325233898	0.727528496229463	0.9067211082778891	-6.076246485450651	0	Junction
ENSG00000156170.12	chr8:95032095-95035453(+)	NDUFAF6	-0.0164695574835062	0.435101161217591	-0.348667979087155	0.7275332572211541	0.9067211082778891	-5.73399107436767	0	Junction
ENSG00000090376.9	chr12:66209521-66210146(+)	IRAK3	-0.033541623004987996	-1.36424283475683	-0.34866594613046603	0.7275347823835029	0.9067211082778891	-5.21671131013184	0	Junction
ENSG00000131374.14	chr3:17372248-17374470(-)	TBC1D5	0.00783540726211139	3.5956913779370696	0.348655990663693	0.727542251177591	0.9067211082778891	-6.468953472337589	0	Junction
ENSG00000166147.13	chr15:48487201-48487311(-)	FBN1	0.0159532017800293	0.7524870393421659	0.34865423452520306	0.7275435686711759	0.9067211082778891	-5.822107329768031	0	Junction
ENSG00000115423.18	chr2:84745250-84762754(+)	DNAH6	-0.0323066272247352	-0.982457180371442	-0.348645032182718	0.7275504724834201	0.9067211082778891	-5.30472001260452	0	Junction
ENSG00000198873.11	chr10:119396773-119423165(+)	GRK5	-0.0145293990662211	1.15145981945292	-0.34864271436670197	0.7275522113666261	0.9067211082778891	-5.954959186196341	0	Junction
ENSG00000012817.15	chrY:19732166-19732583(-)	KDM5D	0.0167484755061746	-0.931152937662863	0.34863013550603494	0.727561648365223	0.9067211082778891	-5.7044089351483604	0	Junction
ENSG00000052841.14	chr11:43414777-43436163(+)	TTC17	0.012468078868243	1.31016785362424	0.348623331021986	0.727566753288921	0.9067211082778891	-5.994537920232201	0	Junction
ENSG00000108055.9	chr10:110583963-110584182(+)	SMC3	0.00897503816242217	2.5899378233170802	0.34861937296794104	0.7275697227428491	0.9067211082778891	-6.31034650771345	0	Junction
ENSG00000155754.14	chr2:201572021-201574208(-)	ALS2CR11	0.0207027990487112	0.665023160112173	0.34861936084260403	0.7275697318396559	0.9067211082778891	-5.786357635124309	0	Junction
ENSG00000172663.8	chr11:67467389-67467500(-)	TMEM134	-0.0119011827732339	1.6295387270717299	-0.348613329552377	0.7275742567070741	0.9067211082778891	-6.082729619925161	0	Junction
ENSG00000081237.18	chr1:198748200-198749415(+)	PTPRC	-0.0216010230281227	0.259228598922707	-0.348608969603151	0.7275775276867921	0.9067211082778891	-5.71380142085563	0	Junction
ENSG00000134569.9	chr11:46899977-46900261(-)	LRP4	0.0118940534318176	3.70575255664613	0.348585944436638	0.727594802019388	0.9067211082778891	-6.4848331657164	0	Junction
ENSG00000158019.20	chr2:28025421-28045724(+)	BRE	-0.0085049737242494	2.38073426546873	-0.34858414676488303	0.727596150705159	0.9067211082778891	-6.26703442071031	0	Junction
ENSG00000105419.17	chr19:47417351-47419069(-)	MEIS3	0.0734094681418006	-2.2246359577215697	0.34858181566598306	0.7275978995907258	0.9067211082778891	-5.04649282105097	0	Junction
ENSG00000114331.13	chr3:195320814-195325443(-)	ACAP2	-0.0178801573057328	0.621207206209074	-0.34857014840792	0.7276066528654691	0.9067211082778891	-5.81722110920743	0	Junction
ENSG00000164796.17	chr8:112682637-112685405(-)	CSMD3	0.0127078451927294	1.64326858313741	0.348565908479416	0.7276098338495558	0.9067211082778891	-6.0884825996294705	0	Junction
ENSG00000115306.15	chr2:54457270-54526371(+)	SPTBN1	0.0431159278384957	1.1834788993265801	0.34855971449807005	0.7276144808599899	0.9067211082778891	-5.97744040972271	0	Junction
ENSG00000183826.16	chr6:38598122-38599889(-)	BTBD9	0.0324335729387647	-1.18461706984324	0.34855614774476296	0.7276171568073609	0.9067211082778891	-5.2802854370360395	0	Junction
ENSG00000186470.13	chr6:26374799-26375796(+)	BTN3A2	0.0345702699090335	-0.977618464575558	0.34854843062183394	0.727622946570134	0.9067211082778891	-5.3137964773364805	0	Junction
ENSG00000042445.13	chr2:85346095-85349383(-)	RETSAT	-0.0139631298345614	2.14846879754053	-0.348546513746907	0.7276243847058059	0.9067211082778891	-6.21160846504959	0	Junction
ENSG00000164684.13	chr8:80687459-80693003(-)	ZNF704	-0.0154088265577518	0.7307349627455171	-0.348540915572187	0.7276285847426569	0.9067211082778891	-5.80830209340639	0	Junction
ENSG00000166147.13	chr15:48534206-48537610(-)	FBN1	-0.0168895914368706	0.765489601188102	-0.348531176904876	0.727635891208283	0.9067228677617541	-5.8266467045793995	0	Junction
ENSG00000019995.6	chr10:124943308-124962286(+)	ZRANB1	0.0526105960703928	-1.7455974201118898	0.348483642312337	0.7276715545418531	0.9067599630391149	-5.115650203842581	0	Junction
ENSG00000011028.13	chr17:62688961-62689521(+)	MRC2	0.0184558459675278	0.8528704351421851	0.34846884764410396	0.7276826545198649	0.9067664492812041	-5.85720260530388	0	Junction
ENSG00000153922.10	chr5:98892714-98893415(-)	CHD1	0.0177534142592696	0.438153589855901	0.34841837960486405	0.727720519546759	0.9067949501806941	-5.7210560731599704	0	Junction
ENSG00000092148.12	chr14:31129308-31133237(-)	HECTD1	-0.0136396177274907	1.2111681651655601	-0.34841785001021003	0.727720916893173	0.9067949501806941	-5.97055227998935	0	Junction
ENSG00000105429.12	chr19:42348473-42349498(+)	MEGF8	-0.0127317233310737	2.2077869278412203	-0.34840764822829606	0.72772857114161	0.9067949501806941	-6.22797562201236	0	Junction
ENSG00000008018.8	chr6:170488507-170537233(-)	PSMB1	-0.061768293639217	-1.65581193517254	-0.34839934281532203	0.727734802592179	0.9067949501806941	-5.15211514216723	0	Junction
ENSG00000184719.11	chr10:88314642-88362551(-)	RNLS	0.0208172581332687	-0.21543249308811702	0.348399077758433	0.7277350014614441	0.9067949501806941	-5.5308909382828295	0	Junction
ENSG00000197226.12	chr5:179865889-179867444(-)	TBC1D9B	-0.00943311504906248	2.97220206359437	-0.34836721476541	0.7277589080483341	0.9068125620640641	-6.376560597414	0	Junction
ENSG00000188157.13	chr1:1047896-1048011(+)	AGRN	0.0225473170456701	0.103608842111967	0.348348326732792	0.727773079736277	0.9068125620640641	-5.62393345769441	0	Junction
ENSG00000001460.17	chr1:24373811-24379652(-)	STPG1	-0.0176321212399879	0.45879526734401205	-0.348343609039556	0.7277766194353671	0.9068125620640641	-5.74212001536799	0	Junction
ENSG00000115216.13	chr2:27428732-27433253(+)	NRBP1	-0.025164043928127995	-0.8187891443941658	-0.348342242141568	0.727777645024032	0.9068125620640641	-5.35511073508348	0	Junction
ENSG00000153015.15	chr5:64885547-64971702(+)	CWC27	-0.0118557635818652	1.68762257517767	-0.34834095458690895	0.727778611081547	0.9068125620640641	-6.09959428829411	0	Junction
ENSG00000065534.18	chr3:123722281-123725943(-)	MYLK	0.0465363317044409	-1.67819956133551	0.34832231400839503	0.727792597232347	0.906819091932393	-5.26276514681914	0	Junction
ENSG00000163291.14	chr4:78930326-78939039(-)	PAQR3	0.035866196531241	-1.44456013053618	0.348313725938152	0.7277990409495491	0.906819091932393	-5.25111547582087	0	Junction
ENSG00000171877.20	chr15:43885756-43888174(-)	FRMD5	-0.012373643530847	1.8613861175746997	-0.34831039905674505	0.727801537147989	0.906819091932393	-6.14020491328112	0	Junction
ENSG00000162572.19	chr1:1287837-1287938(+)	SCNN1D	-0.0336301263175062	-1.09287332867798	-0.348295801050134	0.727812490239153	0.9068253939448531	-5.27215922706584	0	Junction
ENSG00000124181.14	chr20:41170270-41172192(+)	PLCG1	0.009964212450633341	2.56650194735606	0.348284751380665	0.727820780999807	0.906828378724246	-6.30553487476557	0	Junction
ENSG00000133313.14	chr18:74496432-74497508(+)	CNDP2	-0.031945525189377	-1.30143143964234	-0.348257665398677	0.727841104222072	0.906846355180667	-5.2254342641615805	0	Junction
ENSG00000165689.16	chr9:136402888-136404054(-)	SDCCAG3	0.0183911019566794	0.192022945502141	0.34824413240585306	0.7278512584033409	0.90684872825286	-5.63229593489685	0	Junction
ENSG00000170776.20	chr15:85582108-85585701(+)	AKAP13	-0.0202667696036418	0.0773398981521141	-0.34823941299392996	0.727854799520773	0.90684872825286	-5.61622319654843	0	Junction
ENSG00000138036.18	chr2:43787251-43789632(+)	DYNC2LI1	0.0116686522068864	2.19761940761926	0.34822700053757505	0.7278641129898491	0.906852986948936	-6.2300213268087195	0	Junction
ENSG00000129219.13	chr17:4821908-4822639(+)	PLD2	-0.0173602304670116	0.7432975097646709	-0.34821154211110494	0.7278757120056311	0.9068600931378621	-5.81701997485484	0	Junction
ENSG00000168490.13	chr8:22228387-22228787(-)	PHYHIP	0.0162790153535845	2.45102068123453	0.348191138719141	0.72789102150346	0.906871822062509	-6.29357488102066	0	Junction
ENSG00000239282.7	chr22:30286099-30286824(-)	GATSL3	0.0362738896480371	-1.3571952844789499	0.34813914238702803	0.727930036966763	0.9069067142433141	-5.21314821258553	0	Junction
ENSG00000091039.16	chr12:76402767-76410563(+)	OSBPL8	0.046857466937051	-1.9398367962380298	0.34813810050586896	0.7279308187498359	0.9069067142433141	-5.180411440989559	0	Junction
ENSG00000174442.11	chr15:66527913-66528851(+)	ZWILCH	-0.0333683041435631	-1.44569624247641	-0.348089598199079	0.727967213121581	0.906940720115501	-5.231604107742809	0	Junction
ENSG00000162627.16	chr1:98661912-98684884(+)	SNX7	-0.0253329068787399	-0.5624419979132529	-0.348073940840163	0.7279789619672931	0.906940720115501	-5.41298677713801	0	Junction
ENSG00000170291.14	chr17:7258684-7258825(+)	ELP5	-0.0126153559564296	1.6264019467146	-0.34807107086603095	0.727981115522848	0.906940720115501	-6.08327155446226	0	Junction
ENSG00000111880.15	chr6:88849827-88853628(-)	RNGTT	-0.00897623711137629	2.8924549842397402	-0.348060493631478	0.7279890524291072	0.906940720115501	-6.35802042931379	0	Junction
ENSG00000015133.18	chr14:91303979-91305764(-)	CCDC88C	0.0144651964300516	2.37871621544982	0.348055290622582	0.727992956654482	0.906940720115501	-6.27218640171832	0	Junction
ENSG00000170832.12	chr17:60208829-60209369(-)	USP32	-0.00799437491214821	3.20595872511546	-0.348049803612039	0.7279970739962309	0.906940720115501	-6.412866274035139	0	Junction
ENSG00000151779.12	chr2:15534642-15536417(-)	NBAS	0.00862873132991455	3.0210126118005896	0.348046093181871	0.72799985823246	0.906940720115501	-6.38307731935397	0	Junction
ENSG00000153558.13	chr3:33375419-33377272(+)	FBXL2	-0.0128498076634986	1.62063793740826	-0.34803388330278395	0.72800902031895	0.906940720115501	-6.09800805060353	0	Junction
ENSG00000122733.12	chr9:34971677-34972345(+)	PHF24	-0.0108523875747249	2.2514293519673396	-0.348031009241024	0.728011176971895	0.906940720115501	-6.246724977649209	0	Junction
ENSG00000137642.12	chr11:121583584-121586221(+)	SORL1	0.0105925697303299	3.0231325016910695	0.347998241043096	0.728035765890235	0.906964007256883	-6.38576377115391	0	Junction
ENSG00000139263.11	chr12:58890140-58890664(-)	LRIG3	0.023764436851887	-0.437483905388693	0.34798693314534	0.7280442512855122	0.906967232922148	-5.46100927611542	0	Junction
ENSG00000114030.12	chr3:122451634-122451975(-)	KPNA1	-0.00873590676098671	2.58865947155992	-0.34796832869885697	0.728058212050746	0.906974714893131	-6.307040368498809	0	Junction
ENSG00000168434.12	chr16:23406263-23410294(-)	COG7	-0.0139903293805129	0.890364794184419	-0.347963214797604	0.7280620495349829	0.906974714893131	-5.8663075841556	0	Junction
ENSG00000166986.13	chr12:57516338-57516434(+)	MARS	-0.00825546598006501	3.47010230638805	-0.347953813324256	0.7280691044418579	0.906975909943178	-6.45229555166395	0	Junction
ENSG00000136010.13	chr12:105061753-105062887(-)	ALDH1L2	0.0331922250274875	-1.17502960690261	0.347942055117446	0.728077927884427	0.906975909943178	-5.247269738209329	0	Junction
ENSG00000152223.12	chr18:45916207-45916437(-)	EPG5	-0.012316371661135	1.3627439813705	-0.347932502570537	0.7280850962106529	0.906975909943178	-6.0098214838039805	0	Junction
ENSG00000169045.17	chr5:179623165-179623594(-)	HNRNPH1	-0.0090662567502332	3.3444335612523504	-0.347930507329663	0.728086593462268	0.906975909943178	-6.4334924540816	0	Junction
ENSG00000151093.7	chr3:25791998-25794091(+)	OXSM	-0.027288697212699	-1.04244312041921	-0.34789340949090697	0.728114432295327	0.9070032436699599	-5.29756855078412	0	Junction
ENSG00000109534.16	chr4:109818091-109819000(+)	GAR1	0.0162680100304958	1.00124408061975	0.34784561982550605	0.728150294983077	0.9070336061802191	-5.918654945595359	0	Junction
ENSG00000132549.18	chr8:99096433-99102952(+)	VPS13B	0.0123996917913805	1.0455830507134398	0.347845214107959	0.728150599447313	0.9070336061802191	-5.9154761190036	0	Junction
ENSG00000108306.11	chr17:39264388-39265396(-)	FBXL20	-0.00997387524190127	2.11941214192024	-0.347790383125799	0.7281917468759871	0.907077516727795	-6.208918149821759	0	Junction
ENSG00000168003.16	chr11:62885609-62888134(+)	SLC3A2	-0.0119849648784624	3.1090429380796003	-0.34777907424278803	0.7282002336256941	0.907080742873693	-6.3962090783873204	0	Junction
ENSG00000108100.17	chr10:35483479-35516522(+)	CCNY	-0.0432194961534357	-1.17287645341613	-0.34775567187563206	0.728217796035172	0.9070925777135369	-5.24620009406991	0	Junction
ENSG00000131389.16	chr3:14479186-14481670(+)	SLC6A6	-0.0163457908701629	1.28026417087126	-0.34775069841953704	0.7282215284056559	0.9070925777135369	-5.993105270583861	0	Junction
ENSG00000198265.11	chr17:67087082-67107168(-)	HELZ	0.0129888184989913	1.31406742011431	0.347705078841225	0.7282557642902451	0.9071174245819891	-5.99331541934507	0	Junction
ENSG00000119946.10	chr10:99388302-99390305(+)	CNNM1	0.0138818775417587	1.71283674718712	0.34770458791406805	0.7282561327167221	0.9071174245819891	-6.12985155383837	0	Junction
ENSG00000059804.15	chr12:7929872-7930479(-)	SLC2A3	0.0164385724010972	2.8118649188011005	0.347700544874183	0.7282591669023419	0.9071174245819891	-6.350678839606121	0	Junction
ENSG00000162836.11	chr1:147655249-147658959(-)	ACP6	-0.0173684559581248	0.976866949277618	-0.34767081748931394	0.7282814765844201	0.907137867911499	-5.88561817033242	0	Junction
ENSG00000008300.15	chr3:48638233-48639673(-)	CELSR3	-0.0160546613006987	1.1038283199388998	-0.347660175140248	0.7282894634657221	0.9071384796778059	-5.9416214092262605	0	Junction
ENSG00000154229.11	chr17:66496284-66641354(+)	PRKCA	0.00865494054224531	3.1579924612262897	0.347643242083797	0.7283021714647621	0.9071384796778059	-6.4098062024650195	0	Junction
ENSG00000129691.15	chr8:38117470-38119269(+)	ASH2L	-0.0260082305363707	-0.8508926342008449	-0.347638704900344	0.7283055765640609	0.9071384796778059	-5.33574345501089	0	Junction
ENSG00000136273.11	chr7:47964633-47965299(-)	HUS1	0.0160876757713954	0.779346708872894	0.347633367514875	0.728309582211833	0.9071384796778059	-5.841246102960009	0	Junction
ENSG00000106299.7	chr7:123695866-123696578(-)	WASL	0.0112273622214442	2.54371306404251	0.34762501394807205	0.72831585148473	0.9071384796778059	-6.29971801493922	0	Junction
ENSG00000153827.13	chr2:229859575-229879981(-)	TRIP12	-0.0154688194805609	1.01562043322871	-0.347618255386853	0.7283209237343721	0.9071384796778059	-5.90225359192783	0	Junction
ENSG00000171311.12	chr10:97445848-97445954(-)	EXOSC1	-0.0116209083070445	1.4695095857747098	-0.3476151581275	0.728323248208341	0.9071384796778059	-6.05895478757249	0	Junction
ENSG00000166226.12	chr12:69586345-69586752(+)	CCT2	0.00786763572107209	3.02339740831169	0.34757840746426	0.728350829545037	0.9071596033271391	-6.383777567453589	0	Junction
ENSG00000058799.13	chr1:53852271-53855000(-)	YIPF1	0.0226386509164856	-0.24770878839599603	0.34755340608122604	0.7283695932603091	0.9071596033271391	-5.52004659107048	0	Junction
ENSG00000134697.12	chr1:37574824-37575594(-)	GNL2	0.0123580858367097	1.2075262946148702	0.34754486922365097	0.72837600026989	0.9071596033271391	-5.96720846759732	0	Junction
ENSG00000130559.18	chr9:135862609-135866455(-)	CAMSAP1	-0.0234837191044593	-0.302136758482956	-0.347538914823472	0.7283804691268371	0.9071596033271391	-5.48627432035866	0	Junction
ENSG00000116649.9	chr1:11055085-11055780(-)	SRM	-0.00997267667280701	2.7853013918537997	-0.34752963615092797	0.7283874329131178	0.9071596033271391	-6.34507685272143	0	Junction
ENSG00000137628.16	chr4:168284936-168285392(-)	DDX60	0.0295041208183643	-0.882404305339496	0.34752753661133	0.728389008652962	0.9071596033271391	-5.3455612120891	0	Junction
ENSG00000144406.18	chr2:209896414-209904764(+)	UNC80	-0.009724021816754141	2.5725307968481	-0.347526881288568	0.728389500483972	0.9071596033271391	-6.3085858238083	0	Junction
ENSG00000166986.13	chr12:57489972-57490206(+)	MARS	-0.00940930346781421	2.76428917101662	-0.3475214374226861	0.7283935862033409	0.9071596033271391	-6.34267217965176	0	Junction
ENSG00000198026.7	chr20:45968363-45969450(-)	ZNF335	-0.0162425721322318	0.619369479837729	-0.34750722028096304	0.7284042564607429	0.9071596033271391	-5.77569929818931	0	Junction
ENSG00000125629.14	chr2:118106904-118107089(+)	INSIG2	-0.0140695415630381	1.38230351405079	-0.347500548106651	0.7284092640830709	0.9071596033271391	-6.02268643923843	0	Junction
ENSG00000070882.12	chr7:24865466-24866069(-)	OSBPL3	0.0245374548261903	-0.3526897299433929	0.347489873554575	0.728417275607398	0.9071596033271391	-5.476207509851901	0	Junction
ENSG00000129003.15	chr15:61936751-61940646(-)	VPS13C	-0.0095004166674019	2.4909115506889	-0.347487957889829	0.728418713365934	0.9071596033271391	-6.28624461066605	0	Junction
ENSG00000184634.15	chrX:71122608-71122737(+)	MED12	-0.0148676121607378	0.850163136635592	-0.347487174838757	0.728419301067354	0.9071596033271391	-5.8518878454603	0	Junction
ENSG00000132182.11	chr3:13377563-13378911(-)	NUP210	0.0180809031674843	0.331886990239739	0.34747765698703803	0.7284264444903149	0.9071596033271391	-5.69049545366837	0	Junction
ENSG00000067955.13	chr16:67082340-67098709(+)	CBFB	0.0144084056992274	1.2120569024408898	0.34747469415493304	0.7284286681863259	0.9071596033271391	-5.96830206156646	0	Junction
ENSG00000119778.14	chr2:23875905-23880638(-)	ATAD2B	0.0119243047063615	1.6018690863299	0.347453947448747	0.7284442392874231	0.9071671453809971	-6.06856890444437	0	Junction
ENSG00000143702.15	chr1:243211965-243221723(-)	CEP170	-0.00746893862262485	3.08363609636693	-0.347438285324117	0.728455994313498	0.9071671453809971	-6.39430881912112	0	Junction
ENSG00000162836.11	chr1:147659040-147659395(-)	ACP6	0.0153806113077897	0.9062027835587131	0.34742927595282	0.728462756221731	0.9071671453809971	-5.867352813651039	0	Junction
ENSG00000214078.12	chr20:35630491-35630740(-)	CPNE1	-0.0157976874114366	1.5574835860968101	-0.347427943563729	0.7284637562370141	0.9071671453809971	-6.06492967984756	0	Junction
ENSG00000183117.18	chr8:3284347-3307694(-)	CSMD1	0.0147351167481197	0.9143893984419531	0.34742733728970804	0.72846421127188	0.9071671453809971	-5.88413846597738	0	Junction
ENSG00000205356.9	chr7:98231119-98231223(-)	TECPR1	-0.0162885065790498	0.633525014312015	-0.34741826703972495	0.728471018898127	0.907168278893206	-5.79335354360525	0	Junction
ENSG00000139182.13	chr12:7150690-7150927(+)	CLSTN3	0.0111607074905	3.40965518079495	0.347394737161981	0.7284886792187192	0.907182927187366	-6.44672515410236	0	Junction
ENSG00000163617.10	chr3:114018869-114031625(-)	CCDC191	-0.0253615295139777	-0.42577592964829897	-0.34736527444355597	0.728510792629553	0.9072030685593341	-5.459569981861139	0	Junction
ENSG00000124440.15	chr19:46308306-46308662(+)	HIF3A	-0.0283718703795194	0.19745402816410199	-0.347347141601674	0.7285244024498969	0.9072030685593341	-5.67000392042035	0	Junction
ENSG00000167635.11	chr19:36215156-36228747(+)	ZNF146	-0.0513059218242301	-1.3229846877521	-0.34734690671558194	0.7285245787470129	0.9072030685593341	-5.2864630364368095	0	Junction
ENSG00000173041.11	chr7:64543803-64544305(-)	ZNF680	-0.0102420837088359	3.2160443648585404	-0.34732331744481804	0.7285422840850521	0.9072030685593341	-6.413406270329889	0	Junction
ENSG00000168056.15	chr11:65546565-65546797(-)	LTBP3	-0.0250946338569581	-0.0420550163271416	-0.347318330863616	0.728546026869045	0.9072030685593341	-5.58150520951825	0	Junction
ENSG00000197142.10	chr10:112426860-112427217(+)	ACSL5	-0.0285436485071372	-0.627322208876138	-0.34731749652002697	0.728546653103907	0.9072030685593341	-5.43499290789989	0	Junction
ENSG00000106246.17	chr7:99433419-99434789(-)	PTCD1	0.0160181381178922	0.318439887307219	0.347313261328787	0.7285498319222958	0.9072030685593341	-5.6996980165249	0	Junction
ENSG00000119596.17	chr14:74811739-74812627(+)	YLPM1	0.00781212488198875	2.97981490887856	0.347310327137008	0.7285520342489201	0.9072030685593341	-6.38107104421768	0	Junction
ENSG00000081803.15	chr7:122621718-122629247(-)	CADPS2	-0.0183186697272989	0.344158736454451	-0.347279402798218	0.728575245375234	0.9072091136386691	-5.691735115787081	0	Junction
ENSG00000047230.14	chrX:16699094-16702736(-)	CTPS2	0.0154745917881321	0.7217109600210991	0.34727737775128903	0.72857676533949	0.9072091136386691	-5.8182324665666405	0	Junction
ENSG00000009307.15	chr1:114734524-114736757(-)	CSDE1	0.00500038202357855	5.17696382204379	0.347259824322038	0.7285899406766009	0.9072091136386691	-6.6474691024019	0	Junction
ENSG00000139436.20	chr12:109965578-109967457(-)	GIT2	0.0186759410138918	0.235047345220041	0.347258151878487	0.728591195991503	0.9072091136386691	-5.66117035476817	0	Junction
ENSG00000104427.11	chr8:78689374-78697406(+)	ZC2HC1A	0.010458439362423001	2.02963991764996	0.347256963225706	0.728592088179637	0.9072091136386691	-6.19082069350798	0	Junction
ENSG00000067369.13	chr15:43492469-43493036(-)	TP53BP1	-0.0115805160855708	1.7695644732376998	-0.34725410151206604	0.7285942361481559	0.9072091136386691	-6.12662628058244	0	Junction
ENSG00000205726.14	chr21:33775109-33781460(+)	ITSN1	0.00979302222311913	3.0019097976839797	0.34724885704118796	0.7285981725917192	0.9072091136386691	-6.38406068944199	0	Junction
ENSG00000197386.10	chr4:3225744-3228614(+)	HTT	0.0104163355786462	2.27974777048202	0.3472273710809439	0.7286142997979329	0.9072218507735649	-6.2457659539689505	0	Junction
ENSG00000106804.7	chr9:121006059-121006903(-)	C5	-0.0231647379886908	-0.229118705826388	-0.34719415063564696	0.7286392350610559	0.9072455548175269	-5.5037087491993795	0	Junction
ENSG00000131374.14	chr3:17508606-17623848(-)	TBC1D5	0.0122798112094227	1.8593806857841	0.34718613328218995	0.7286452529289911	0.9072457041823659	-6.1483414230426	0	Junction
ENSG00000261459.1	chr16:30533149-30534196(-)	AC002310.11	-0.0205213412262359	0.0717636503543105	-0.347178163137417	0.7286512353784791	0.907245809445173	-5.60731012450551	0	Junction
ENSG00000169057.20	chrX:154032558-154097603(-)	MECP2	0.0200890292070472	1.23191948060905	0.34715445571178993	0.7286690304452009	0.9072606225119029	-5.97892373200086	0	Junction
ENSG00000112640.14	chr6:43009450-43010467(+)	PPP2R5D	0.00807343740708537	3.1040918599610903	0.34714070268646696	0.728679353691688	0.9072661323039509	-6.399240882465099	0	Junction
ENSG00000197114.11	chr20:63733353-63733586(+)	ZGPAT	0.011425321255696001	1.3749003765017802	0.34712357265396504	0.728692211844264	0.907266367848561	-6.00784406131596	0	Junction
ENSG00000130723.17	chr9:131447207-131447661(+)	PRRC2B	0.00691861486418974	3.9533759910835404	0.347123035689681	0.728692614901871	0.907266367848561	-6.515057174403549	0	Junction
ENSG00000164885.12	chr7:151055607-151055752(-)	CDK5	0.0109686699760322	2.5944080456569503	0.34710999080879906	0.7287024067093609	0.907266367848561	-6.314711587676599	0	Junction
ENSG00000165406.15	chr10:45461412-45464238(-)	MARCH8	-0.0126819709884445	1.59179481463773	-0.34710405830723395	0.7287068598052199	0.907266367848561	-6.068237867586241	0	Junction
ENSG00000198756.10	chr1:183945565-183951006(-)	COLGALT2	0.0156595229253219	1.73835110624224	0.347100252397012	0.728709716629035	0.907266367848561	-6.11099803205693	0	Junction
ENSG00000082805.19	chr12:1190053-1204500(+)	ERC1	0.0119579158217483	2.66631630903402	0.347091556574117	0.72871624397375	0.907266367848561	-6.328183571105701	0	Junction
ENSG00000275464.4	chr21:5136044-5137326(-)	CH507-9B2.5	0.0712113675353135	0.7836358817374269	0.347085448127628	0.7287208291681669	0.907266367848561	-5.85198235443169	0	Junction
ENSG00000161204.11	chr3:184186281-184186506(+)	ABCF3	0.0102855586694999	2.5861799176391	0.347031992219552	0.728760955290435	0.9073089818828299	-6.309220076014321	0	Junction
ENSG00000181638.17	chr8:143247750-143249689(+)	ZFP41	-0.0256725546947852	-0.7082450360156171	-0.34700615066891605	0.728780353249592	0.9073257888277979	-5.36477044494058	0	Junction
ENSG00000204560.9	chr6:30665275-30665478(-)	DHX16	-0.0125995691221806	1.44201637912791	-0.34698917597992396	0.7287930953942199	0.9073262422789109	-6.03267131360195	0	Junction
ENSG00000136878.12	chr9:129869845-129870452(+)	USP20	-0.0133761493352386	1.05057251858031	-0.346988744167298	0.7287934195377479	0.9073262422789109	-5.929073887023111	0	Junction
ENSG00000197969.11	chr9:77227486-77228121(+)	VPS13A	-0.0111742777432216	2.24929117466159	-0.346975290303478	0.7288035188103509	0.9073262422789109	-6.23736743187114	0	Junction
ENSG00000176884.14	chr9:137156791-137156862(+)	GRIN1	0.0154714388709623	3.53284194716665	0.346974234720222	0.7288043111961	0.9073262422789109	-6.4635878176156	0	Junction
ENSG00000162065.12	chr16:2475171-2496033(+)	TBC1D24	0.0154103715902346	0.763337383441879	0.346963089973853	0.7288126771462781	0.9073279295758091	-5.83595087878398	0	Junction
ENSG00000254979.5	chr11:57415107-57416572(-)	RP11-872D17.8	0.0322572597656268	-0.979181977810777	0.34695671396945194	0.728817463392274	0.9073279295758091	-5.303451502220531	0	Junction
ENSG00000141551.14	chr17:82244832-82248874(-)	CSNK1D	-0.0202626253704949	0.226568509096388	-0.34694116559908894	0.7288291350606729	0.907335116789207	-5.653538353088809	0	Junction
ENSG00000124786.9	chr6:8420829-8422469(-)	SLC35B3	0.0239449977696236	-0.5677905181119711	0.346931967780779	0.7288360396008101	0.9073363692334642	-5.41646908822361	0	Junction
ENSG00000137802.13	chr15:41817036-41817387(+)	MAPKBP1	0.0120445541778265	1.52432808402886	0.34690816035417305	0.728853911260188	0.90735127463985	-6.05342528333637	0	Junction
ENSG00000186815.12	chr12:113277036-113277239(+)	TPCN1	-0.0127143427083096	1.90204765977038	-0.34688880639185493	0.728868439920653	0.90736201813454	-6.151140609214701	0	Junction
ENSG00000005194.14	chr16:57429281-57430257(-)	CIAPIN1	0.0095678237511069	2.18486308352954	0.34686194217020505	0.7288886065555079	0.907379780064104	-6.22562882098117	0	Junction
ENSG00000156110.13	chr10:74176887-74200763(+)	ADK	-0.0168179627456537	0.802657814117408	-0.34683454719847606	0.728909171811778	0.9073980379385	-5.869911004539009	0	Junction
ENSG00000265015.1	chr18:15197229-15197544(-)	RP11-454P7.3	0.0296137971346047	0.20567819662325895	0.34682323832683304	0.7289176613773242	0.9074012629593969	-5.6919751595792905	0	Junction
ENSG00000099840.13	chr19:2098335-2098435(+)	IZUMO4	-0.0185483515124896	0.7875934160443391	-0.346809084944382	0.7289282863630501	0.907404387872771	-5.8211320284674	0	Junction
ENSG00000087494.15	chr12:27963771-27969393(-)	PTHLH	0.0306935397677574	-0.9961185580031658	0.346804178700194	0.7289319695071559	0.907404387872771	-5.32755338115174	0	Junction
ENSG00000214425.7	chr17:45539964-45542763(-)	LRRC37A4P	-0.0540987485291115	-1.6677153421008	-0.346779933153967	0.7289501708623521	0.907409286401491	-5.1473214729962	0	Junction
ENSG00000170571.11	chr5:50411384-50428143(-)	EMB	0.0351143512917393	-1.33403517327823	0.34677605807191	0.7289530799364141	0.907409286401491	-5.2426307085858	0	Junction
ENSG00000116560.10	chr1:35190996-35191340(-)	SFPQ	-0.00823996093284735	3.6915087695479603	-0.34677536333418196	0.728953601485399	0.907409286401491	-6.4810218044356205	0	Junction
ENSG00000266967.6	chr17:42964238-42964401(-)	AARSD1	-0.0117558130457097	1.88081288313268	-0.346758526893814	0.728966240866803	0.9074176768684029	-6.1632289086822905	0	Junction
ENSG00000197746.13	chr10:71829078-71831125(-)	PSAP	0.00614763663536552	7.19155783229555	0.346710878601149	0.729002011592678	0.907442493563611	-6.8538109245171706	0	Junction
ENSG00000163702.18	chr3:9918076-9918334(+)	IL17RC	-0.0206958988606537	0.0726116480171291	-0.346710368721845	0.729002394374609	0.907442493563611	-5.599518315458179	0	Junction
ENSG00000177082.12	chr15:84653700-84654233(-)	WDR73	-0.0195590156882848	0.0299508461397702	-0.34669783937462606	0.7290118005586651	0.907442493563611	-5.620704154685369	0	Junction
ENSG00000184634.15	chrX:71124389-71124763(+)	MED12	-0.0162568099721482	0.29018076165268	-0.34669285759799195	0.7290155405500391	0.907442493563611	-5.671442068632491	0	Junction
ENSG00000154124.4	chr5:14681608-14687520(+)	OTULIN	0.0146506739370257	0.651948553141821	0.346692681059506	0.7290156730836821	0.907442493563611	-5.78290997824532	0	Junction
ENSG00000117461.14	chr1:46043872-46045917(-)	PIK3R3	0.0158643804070821	1.27869866637378	0.34667526622874	0.7290287470488721	0.9074514242983709	-5.99801885572099	0	Junction
ENSG00000276075.1	chr16:67518386-67528316(-)	CTD-2012K14.8	0.0289503038564229	-0.797035812188514	0.346646354367278	0.729050452439973	0.9074710986849008	-5.378695561374349	0	Junction
ENSG00000128513.14	chr7:124928997-124929793(-)	POT1	0.0220470872600509	-0.46045431101202705	0.34662683981920506	0.7290651029826979	0.9074736769924671	-5.4605361928119	0	Junction
ENSG00000274869.1	chr9:67901417-67902952(+)	RP11-195B21.3	0.0481717518832787	-1.64057017931074	0.346619992513453	0.7290702436195459	0.9074736769924671	-5.16614649495619	0	Junction
ENSG00000189129.13	chr10:80142180-80144222(+)	PLAC9	0.0312743166342383	-0.5623113561628149	0.346606590948877	0.729080304922707	0.9074736769924671	-5.42439923615956	0	Junction
ENSG00000115159.15	chr2:156510921-156512219(+)	GPD2	0.00939062758170197	3.2248732066464196	0.34659807298187606	0.729086699860711	0.9074736769924671	-6.417226751552731	0	Junction
ENSG00000148814.17	chr10:132348357-132348962(+)	LRRC27	0.0361056281696431	-1.31954581835813	0.34659184949611	0.7290913722088841	0.9074736769924671	-5.218191458868679	0	Junction
ENSG00000117614.9	chr1:25228236-25228997(-)	SYF2	-0.0080982750385476	3.20853539023893	-0.346590426513149	0.729092440529905	0.9074736769924671	-6.41343137319604	0	Junction
ENSG00000096968.13	chr9:5072627-5073697(+)	JAK2	-0.0129442604157193	1.3727801441677498	-0.346588589687223	0.7290938195491301	0.9074736769924671	-6.009401465459031	0	Junction
ENSG00000163618.17	chr3:62550116-62557404(-)	CADPS	0.0113424665039284	2.64739010185712	0.346562586027477	0.729113342204822	0.907484117408844	-6.3265356220511295	0	Junction
ENSG00000112339.14	chr6:134965291-134966328(-)	HBS1L	-0.00987825836614847	2.96666251652653	-0.34655680437130293	0.729117682897904	0.907484117408844	-6.37361902868491	0	Junction
ENSG00000145335.15	chr4:89835693-89838251(-)	SNCA	-0.0139176219789434	1.59067096258628	-0.34655068605897904	0.7291222763517641	0.907484117408844	-6.134070033268009	0	Junction
ENSG00000253729.7	chr8:47957432-47959972(-)	PRKDC	0.012180391047656999	1.62621044993648	0.34654598530444103	0.729125805550423	0.907484117408844	-6.086145243848111	0	Junction
ENSG00000161847.13	chr19:10320952-10321047(-)	RAVER1	0.0292153797262188	-0.8205883737570071	0.34653731520817305	0.7291323148380141	0.907484876408514	-5.3531192512059	0	Junction
ENSG00000172889.15	chr9:136664786-136668240(+)	EGFL7	0.0220833227371636	0.6087037679293741	0.346524605806988	0.72914185676835	0.9074885592306892	-5.786525938712799	0	Junction
	chr12:57202464-57203223(+)		0.0390115602859189	-1.41323679353968	0.346512419084436	0.7291510063229741	0.9074885592306892	-5.23556520240639	0	Junction
ENSG00000100316.15	chr22:39313311-39314106(-)	RPL3	-0.0330993508825654	0.14797708361141101	-0.346503290721296	0.729157859746113	0.9074885592306892	-5.701819866091861	0	Junction
ENSG00000090971.4	chr19:55485781-55486407(+)	NAT14	-0.0181507277221596	0.677922161315438	-0.34649565500293	0.7291635925330849	0.9074885592306892	-5.81891841109923	0	Junction
ENSG00000169490.16	chr8:38995406-38996212(-)	TM2D2	0.0146637336904963	1.02335889460718	0.34648488848005	0.7291716759086599	0.9074885592306892	-5.91857108408885	0	Junction
ENSG00000168434.12	chr16:23442646-23445047(-)	COG7	-0.0118128132393869	1.42189783321816	-0.34647600954502394	0.7291783421287729	0.9074885592306892	-6.027257079189201	0	Junction
ENSG00000140575.12	chr15:90454553-90456151(+)	IQGAP1	-0.0111329367677447	2.07627304828287	-0.34646609426686703	0.7291857864497628	0.9074885592306892	-6.195088584896211	0	Junction
ENSG00000174611.11	chr3:134625136-134627755(-)	KY	-0.0340996722736582	-1.3326550268856499	-0.34646598015746505	0.729185872122447	0.9074885592306892	-5.21662310211592	0	Junction
ENSG00000174799.10	chr4:56017858-56019352(+)	CEP135	0.0275204390006981	-0.7999014189535559	0.34646265419433303	0.7291883692379759	0.9074885592306892	-5.35102838234591	0	Junction
ENSG00000265491.4	chr1:145771920-145784538(-)	RNF115	0.009724342231922459	2.79341306729546	0.346420635613499	0.7292199168146161	0.9074965678209259	-6.34700153509843	0	Junction
ENSG00000105819.13	chr7:103309096-103310314(+)	PMPCB	0.00737153471827515	3.04421054496302	0.346420131692622	0.7292202951615171	0.9074965678209259	-6.38775579250298	0	Junction
ENSG00000196912.12	chr2:97549492-97549585(-)	ANKRD36B	0.0334850458730982	2.5389938541146897	0.34641691878898606	0.7292227074309321	0.9074965678209259	-6.301081845643929	0	Junction
ENSG00000169084.13	chrX:2221230-2243022(-)	DHRSX	0.0311978279680329	-0.77577964935333	0.346409005925494	0.7292286484729379	0.9074965678209259	-5.33991893946492	0	Junction
ENSG00000260658.5	chr16:63334668-63531224(-)	RP11-368L12.1	0.0318435720989534	-0.234549137720845	0.346406374246803	0.7292306243622321	0.9074965678209259	-5.57459496848918	0	Junction
ENSG00000198833.6	chr6:89342456-89343682(-)	UBE2J1	-0.00934605607426719	2.07305602187019	-0.34640420563323	0.729232252579207	0.9074965678209259	-6.197235224874199	0	Junction
ENSG00000160221.16	chr21:44136174-44137176(+)	C21orf33	-0.0125840152533216	2.6222418171827595	-0.346396587825516	0.729237972115898	0.9074965678209259	-6.31423689029624	0	Junction
ENSG00000130939.18	chr1:10072215-10095460(+)	UBE4B	0.0100149245412991	2.5077596392181496	0.34639122227768304	0.7292420006393281	0.9074965678209259	-6.29472678332417	0	Junction
ENSG00000063660.8	chr2:240465649-240466057(+)	GPC1	-0.011103287149007	2.9605782936400895	-0.346373617617607	0.729255218500881	0.907505674947197	-6.37408012686923	0	Junction
ENSG00000186312.10-ENSG00000169239.12	chrX:15693059-15721496(+)	CA5BP1-CA5B	0.0262703191424782	-0.689447756024029	0.3463426032435711	0.729278504787592	0.9075242632372571	-5.374467074297639	0	Junction
ENSG00000185513.14	chr20:43532925-43533341(+)	L3MBTL1	-0.0249297908435265	-0.624392776438872	-0.346338007822635	0.7292819551538899	0.9075242632372571	-5.39248466652832	0	Junction
ENSG00000175215.10	chr12:57827591-57829447(-)	CTDSP2	-0.008605126872170821	2.90964023805296	-0.34632025767220104	0.7292952824984859	0.9075335061589259	-6.36865479611602	0	Junction
ENSG00000106012.17	chr7:2601465-2604880(+)	IQCE	0.0150072998636309	1.15392223176448	0.34628255567914895	0.72932359055656	0.9075596368134581	-5.94451084830903	0	Junction
ENSG00000235026.5	chr2:115145028-115161103(-)	DPP10-AS1	-0.0303262545762177	-1.18249789913855	-0.346272313363545	0.729331280931895	0.9075596368134581	-5.26308460809196	0	Junction
ENSG00000138639.17	chr4:85974962-85977569(+)	ARHGAP24	0.0241112129129649	-0.34630253604437605	0.34626314703407696	0.729338163433294	0.9075596368134581	-5.48492422943761	0	Junction
ENSG00000183401.11	chr19:11352134-11353450(+)	CCDC159	-0.0160498812778005	0.754631561747729	-0.34624906018104606	0.729348740532587	0.9075596368134581	-5.8205172771207305	0	Junction
ENSG00000089177.18	chr20:16374410-16378804(-)	KIF16B	-0.0136498604237216	1.38847038530648	-0.346245981027605	0.7293510525187091	0.9075596368134581	-6.01249301480504	0	Junction
ENSG00000137486.16	chr11:75278745-75281074(-)	ARRB1	0.008232166290670691	4.14821859961423	0.346245144236404	0.7293516808248309	0.9075596368134581	-6.537271708478709	0	Junction
ENSG00000124228.14	chr20:49233710-49234934(+)	DDX27	-0.0130492877022251	1.34696396972615	-0.34619880831469	0.729386472516657	0.9075940518382449	-6.0093806368373	0	Junction
ENSG00000079277.19	chr1:46572168-46574946(-)	MKNK1	0.0202148855892694	0.10458049315421698	0.346171454302653	0.7294070117546809	0.9075940518382449	-5.6275766881006595	0	Junction
ENSG00000261236.6	chr8:144289305-144291271(-)	BOP1	-0.013536058263037	1.1021315084988401	-0.34617144067851097	0.729407021984655	0.9075940518382449	-5.9453540948144905	0	Junction
ENSG00000136156.12	chr13:48256384-48258125(+)	ITM2B	-0.00582711253934381	6.625594433436941	-0.34617094533876597	0.729407393920958	0.9075940518382449	-6.795221124896231	0	Junction
ENSG00000196549.10	chr3:155172213-155172535(+)	MME	0.0121263621635028	2.90255738814453	0.34616699931941397	0.72941035687517	0.9075940518382449	-6.377325911929951	0	Junction
ENSG00000198089.14	chr22:31615280-31616744(+)	SFI1	-0.027340001232691	-0.5824399411020649	-0.346153938295568	0.729420164057125	0.9075940518382449	-5.41424473259174	0	Junction
ENSG00000185917.13	chr21:36043957-36045581(-)	SETD4	0.0145900617508424	0.8947654807793349	0.34615330532297806	0.7294206393408531	0.9075940518382449	-5.8693370495220005	0	Junction
ENSG00000140455.16	chr15:63529167-63532646(+)	USP3	-0.0267270248312234	-0.731965257163001	-0.34614067608646804	0.729430122349312	0.907595858577204	-5.35297728292689	0	Junction
ENSG00000165121.11	chr9:85830577-85837758(+)		-0.0309952452864042	-0.541397993270541	-0.34613492660255296	0.729434439520694	0.907595858577204	-5.40825484829531	0	Junction
ENSG00000120254.15	chr6:151037118-151092466(+)	MTHFD1L	-0.0238897887112745	-0.5995931949227701	-0.34612779841502195	0.729439791944741	0.907595858577204	-5.43175992962617	0	Junction
ENSG00000275023.4	chr17:38709576-38711846(+)	MLLT6	-0.0103199092157131	2.3879211615362204	-0.34611320621507397	0.729450748998805	0.9075990649084	-6.26405039428661	0	Junction
ENSG00000064655.18	chr20:47074336-47089238(+)	EYA2	0.0290508319855128	-0.543862465911967	0.346094188465746	0.7294650292117391	0.9075990649084	-5.41158867559272	0	Junction
ENSG00000110048.11	chr11:59577026-59578148(-)	OSBP	0.00890599470245023	2.6419355622057203	0.346093269079978	0.729465719570503	0.9075990649084	-6.320563665515079	0	Junction
ENSG00000184209.14	chr12:123458217-123458963(+)	SNRNP35	-0.0350944647739522	-1.3555567301138898	-0.34609293595448504	0.7294659697115891	0.9075990649084	-5.2003139062244506	0	Junction
ENSG00000205726.14	chr21:33750323-33751809(+)	ITSN1	-0.00872703146518611	2.84149334549974	-0.346062903280896	0.729488521108261	0.907617417630663	-6.35559831932525	0	Junction
ENSG00000115155.16	chr2:26479654-26480202(-)	OTOF	-0.0190624657039539	1.47198596290901	-0.346052719057926	0.729496168447859	0.907617417630663	-6.0710001233489095	0	Junction
ENSG00000166225.8	chr12:69571435-69572117(+)	FRS2	0.00809928511423938	3.01948953755623	0.346049718803026	0.72949842134635	0.907617417630663	-6.385387443541981	0	Junction
ENSG00000081803.15	chr7:122438465-122441511(-)	CADPS2	-0.0147662319585576	1.21482521643484	-0.34603465739298106	0.7295097310301558	0.9076241477192589	-5.9585198584303	0	Junction
ENSG00000196367.12	chr7:98961475-98962301(+)	TRRAP	-0.0116911546640998	1.50493552931243	-0.34601629526476	0.7295235193187221	0.9076275693172451	-6.04881193491014	0	Junction
ENSG00000176986.15	chr10:73760850-73763489(+)	SEC24C	0.0122252906659771	1.41500021231563	0.346015279662454	0.7295242819462641	0.9076275693172451	-6.02399607536543	0	Junction
ENSG00000106460.18	chr7:12231116-12231836(+)	TMEM106B	-0.007457188192256829	3.50946385251463	-0.34600729076328096	0.729530280912613	0.9076276919580292	-6.454130604938741	0	Junction
ENSG00000115464.14	chr2:61229634-61232451(-)	USP34	-0.009196479811061841	2.41809149827254	-0.345980292256232	0.7295505545591271	0.9076388210613829	-6.2711574338875	0	Junction
ENSG00000173114.12	chr7:111091505-111099880(+)	LRRN3	0.0163290657405975	1.00224884829592	0.345978959336548	0.7295515554765191	0.9076388210613829	-5.93135830998119	0	Junction
ENSG00000183569.17	chr22:42555088-42555231(+)	SERHL2	0.0346737836961616	-1.02976365917289	0.34597180527292604	0.7295569276210859	0.9076388210613829	-5.29818438407372	0	Junction
ENSG00000065150.18	chr13:97990223-97990432(+)	IPO5	0.0080634280752457	2.7581514029159506	0.345949208932313	0.72957389580044	0.9076493372497779	-6.34004266896353	0	Junction
ENSG00000139182.13	chr12:7157692-7157940(+)	CLSTN3	0.0115589709264675	3.2134604181357904	0.345941475564214	0.729579703018042	0.9076493372497779	-6.41915775439942	0	Junction
ENSG00000177119.15	chr12:45357425-45367687(+)	ANO6	-0.0190192400863034	0.145965172895654	-0.34592955216356003	0.729588656687031	0.9076493372497779	-5.638938542413389	0	Junction
ENSG00000047578.12	chr16:27777771-27777880(+)	KIAA0556	0.0162363100590942	0.7392539831144541	0.34592300457428904	0.7295935735003171	0.9076493372497779	-5.817168950466981	0	Junction
ENSG00000139508.14	chr13:28718023-28718495(-)	SLC46A3	0.0275400334652879	-0.9005720065147521	0.3459212605421189	0.72959488315682	0.9076493372497779	-5.31188581063882	0	Junction
ENSG00000161791.13	chr12:49657191-49661965(-)	FMNL3	-0.030662739295179	-0.8811253912627179	-0.34588849332069604	0.729619489389504	0.9076726078070391	-5.36801603059683	0	Junction
ENSG00000132424.14	chr6:99409345-99410740(-)	PNISR	-0.00873114814485711	3.25917058382211	-0.345876183888781	0.729628733112333	0.907673265548853	-6.42172028581133	0	Junction
ENSG00000109320.11	chr4:102613582-102616433(+)	NFKB1	-0.0165704983964359	0.45274690826420205	-0.345872073928314	0.7296318194808828	0.907673265548853	-5.7244026643721195	0	Junction
ENSG00000114374.12	chrY:12790533-12791498(+)	USP9Y	0.0126041206680882	-0.283844780832307	0.34584967427770896	0.7296486405416651	0.907686850552122	-5.9518058343449995	0	Junction
ENSG00000110031.12	chr11:58514791-58549785(-)	LPXN	-0.0223340573555861	-0.46518076002990505	-0.34582095340012103	0.729670208731136	0.907702056570685	-5.44160213809489	0	Junction
ENSG00000166147.13	chr15:48468103-48468411(-)	FBN1	-0.0148331077748424	0.688332448601116	-0.345817681607304	0.729672665725649	0.907702056570685	-5.797729283100929	0	Junction
ENSG00000138376.10	chr2:214745855-214752446(-)	BARD1	0.0220433172720809	-0.25403241488140804	0.34579045726321506	0.7296931103018659	0.9077201485749541	-5.50949972679775	0	Junction
ENSG00000125779.21	chr20:3912635-3916926(+)	PANK2	0.00869887565960359	2.7717104348690498	0.34577329421409597	0.7297059992796071	0.9077288413853281	-6.343919009492169	0	Junction
ENSG00000170667.14	chr7:102509661-102510178(-)	RASA4B	-0.0403235975627512	-0.0531676537868991	-0.34575998456281104	0.729715994514361	0.9077339343687559	-5.56530301605937	0	Junction
ENSG00000164031.16	chr4:99905707-99906516(-)	DNAJB14	-0.00806142694917095	2.9649346930163505	-0.345718450209686	0.729747186132102	0.9077608739929891	-6.3748886225670995	0	Junction
ENSG00000144028.14	chr2:96275156-96275256(-)	SNRNP200	0.00789147201213362	2.9724953627825497	0.34571377242499396	0.7297506990997851	0.9077608739929891	-6.38146652009041	0	Junction
ENSG00000172348.14	chr6:46248897-46325392(-)	RCAN2	-0.0151080249192382	1.8249568543920702	-0.345700995189563	0.7297602946998091	0.9077608739929891	-6.14287413202356	0	Junction
	chr14:49853795-49862730(-)		-0.0103975448489138	3.23623809042354	-0.34569508219578604	0.729764735324487	0.9077608739929891	-6.4157928321840405	0	Junction
ENSG00000149657.19	chr20:62122794-62124616(+)	LSM14B	-0.0123657337231315	1.71629121980923	-0.345687997203082	0.72977005612567	0.9077608739929891	-6.1130781128178	0	Junction
ENSG00000175581.13	chr11:73787993-73805026(+)	MRPL48	-0.0113700676558079	2.26201809167441	-0.34568399937399297	0.72977305848509	0.9077608739929891	-6.24183531615419	0	Junction
ENSG00000081803.15	chr7:122615300-122621480(-)	CADPS2	-0.0138137077578965	0.9878825034947741	-0.34566477838969795	0.7297874934532	0.9077676413229581	-5.885937996033079	0	Junction
ENSG00000141384.12	chr18:26315399-26321069(+)	TAF4B	0.0158949672812726	0.982139105942859	0.34565452697493604	0.7297951923097441	0.9077676413229581	-5.904182974736051	0	Junction
ENSG00000138095.18	chr2:43934879-43943686(-)	LRPPRC	0.00854702022636242	3.1276878759845297	0.34565318142634494	0.729796202824549	0.9077676413229581	-6.401778632202981	0	Junction
ENSG00000160218.12	chr21:44076629-44077692(+)	TRAPPC10	-0.00990231944077472	2.62196009609586	-0.345642712152516	0.729804065326075	0.9077700807709642	-6.31792529158309	0	Junction
ENSG00000127481.14	chr1:19101642-19104083(-)	UBR4	0.008239031494428091	2.67395509828761	0.34561545804759397	0.729824533492761	0.9077833673264591	-6.32832268997839	0	Junction
ENSG00000069869.15	chr15:55847035-55848371(-)	NEDD4	-0.0277167411155463	-0.8870529852156199	-0.34561277315184	0.7298265498928209	0.9077833673264591	-5.3327909760368	0	Junction
ENSG00000132670.20	chr20:2986850-2988031(+)	PTPRA	-0.007681977603680391	3.2234759085473503	-0.345575497139595	0.729854544973627	0.907785580968701	-6.418046327915679	0	Junction
ENSG00000114520.10	chr3:125480320-125489407(-)	SNX4	-0.0110156763623225	1.90570366641366	-0.345572556333896	0.729856753596859	0.907785580968701	-6.160572913801401	0	Junction
ENSG00000135596.17	chr6:109449784-109449969(-)	MICAL1	0.0197727461317279	0.267349107065344	0.34557028121269395	0.7298584622748872	0.907785580968701	-5.67303760571281	0	Junction
ENSG00000154781.15	chr3:14670087-14670895(+)	CCDC174	0.0142289165373674	0.8870489235396491	0.345564350405177	0.729862916479297	0.907785580968701	-5.8671758300310195	0	Junction
ENSG00000204138.12	chr1:28460293-28465684(+)	PHACTR4	0.013087142201789	1.35494758209369	0.34556328997876	0.729863712890532	0.907785580968701	-5.9994773416436304	0	Junction
ENSG00000142173.14	chr21:46122938-46124650(+)	COL6A2	0.0328400802032217	-0.491209155106002	0.34556325642387004	0.7298637380912399	0.907785580968701	-5.46114059115072	0	Junction
ENSG00000077454.15	chr7:100582168-100582314(-)	LRCH4	-0.0149320384566849	1.10429274502498	-0.34554503861418895	0.729877420244658	0.9077952583676391	-5.930281531371519	0	Junction
ENSG00000157540.19	chr21:37472881-37478180(+)	DYRK1A	0.0271885627054449	-0.7502809571391329	0.34551029255456894	0.7299035158778341	0.907808089707616	-5.35807414732175	0	Junction
ENSG00000161800.12	chr12:49990793-49991997(-)	RACGAP1	-0.0129993986485398	1.3556370710776398	-0.34550465065063996	0.7299077531952921	0.907808089707616	-6.009987239889821	0	Junction
ENSG00000105953.14	chr7:44676150-44681719(+)	OGDH	0.008163350764689941	3.42972797259435	0.34550119803118395	0.7299103462681129	0.907808089707616	-6.44885335799759	0	Junction
ENSG00000137266.14	chr6:3324003-3410187(-)	SLC22A23	0.00990974165245227	2.50009882217189	0.34548876562174896	0.7299196835936099	0.907808089707616	-6.29271770302418	0	Junction
ENSG00000006282.20	chr17:50548619-50548809(+)	SPATA20	-0.0180525575021319	2.0852975694414697	-0.345474410232088	0.7299304652179051	0.907808089707616	-6.195458498685549	0	Junction
ENSG00000108506.11	chr17:61891690-61893764(-)	INTS2	-0.0134824775374873	0.756842523115348	-0.34546248258522994	0.7299394235252309	0.907808089707616	-5.82117916294778	0	Junction
ENSG00000162782.15	chr1:179621092-179630766(+)	TDRD5	0.0301035838907239	-1.32458161883141	0.345455303044028	0.729944815766473	0.907808089707616	-5.28311918875297	0	Junction
ENSG00000148840.10	chr10:102148522-102148627(+)	PPRC1	-0.0167924571184764	0.5610069248793511	-0.345452964204067	0.7299465723703729	0.907808089707616	-5.7690569336739	0	Junction
ENSG00000155545.19	chr5:56947072-56950627(-)	MIER3	-0.0143702416195219	0.7641290400973271	-0.34545150534692803	0.729947668057068	0.907808089707616	-5.839421111615889	0	Junction
ENSG00000132405.18	chr4:7025263-7030326(+)	TBC1D14	0.0075719838361547	3.4300579020890294	0.345450997132188	0.7299480497560731	0.907808089707616	-6.44833666886662	0	Junction
ENSG00000137770.13	chr15:44514661-44514764(+)	CTDSPL2	0.0131404746827778	1.11338798055459	0.345444866814889	0.729952653988335	0.907808089707616	-5.9489647271953405	0	Junction
ENSG00000074590.13	chr12:106106526-106138413(-)	NUAK1	0.01575588044135	0.956173594593341	0.34539769051384694	0.7299880865183599	0.907844815696519	-5.89527132857466	0	Junction
ENSG00000042088.13	chr14:89967423-89971174(+)	TDP1	0.0185371667766463	0.233392729675582	0.34538728894454906	0.7299958988644271	0.9078471917117029	-5.66650035751856	0	Junction
ENSG00000175224.16	chr11:46668577-46668793(+)	ATG13	0.00904744801083398	2.97445501107225	0.345369121851658	0.7300095437592009	0.907850001776648	-6.378709233342001	0	Junction
ENSG00000126391.13	chr11:65386762-65387036(+)	FRMD8	0.0281548713582923	-0.493035539722614	0.34536856486832296	0.73000996209821	0.907850001776648	-5.43929134449209	0	Junction
ENSG00000063322.13	chr19:39391639-39392463(+)	MED29	0.00949770944891595	2.80878358451678	0.34533858418557	0.730032480106564	0.9078587435954059	-6.35014810404977	0	Junction
ENSG00000166435.15	chr11:74937069-74945017(-)	XRRA1	-0.0393057822240776	-1.37269184009157	-0.34533740460334994	0.730033366076566	0.9078587435954059	-5.20748651781797	0	Junction
ENSG00000135372.8	chr11:34141209-34141718(+)	NAT10	-0.0105641555998326	1.76638605881776	-0.34533563241100296	0.730034697149577	0.9078587435954059	-6.122277757497179	0	Junction
ENSG00000179832.17	chr8:144163849-144168294(+)	MROH1	-0.0154959502102946	0.796661097025617	-0.345318957152589	0.730047221781759	0.9078661340622171	-5.83398449838077	0	Junction
ENSG00000244257.5	chr16:16320179-16320651(+)	PKD1P1	-0.0291836751098438	-0.28977281170691	-0.345312004449329	0.73005244391415	0.9078661340622171	-5.50834065365383	0	Junction
ENSG00000123575.8	chrX:104175843-104186065(+)	FAM199X	0.00754537834968824	3.2611865442534	0.34529240561013697	0.730067164548616	0.907871036006527	-6.42350546858544	0	Junction
ENSG00000187522.14	chr10:14867296-14867735(+)	HSPA14	-0.0134008896706213	1.19869792711685	-0.345291040722903	0.7300681897154	0.907871036006527	-5.9713065685103395	0	Junction
ENSG00000023228.13	chr2:206149926-206152418(-)	NDUFS1	-0.00593949038667357	4.09993573914023	-0.34526666868855105	0.730086495631623	0.9078823090198459	-6.53126767622249	0	Junction
ENSG00000111679.16	chr12:6955486-6955659(+)	PTPN6	0.0277756586089175	-0.723989627148168	0.34526218707753004	0.730089861801403	0.9078823090198459	-5.42782492108747	0	Junction
ENSG00000256349.1	chr11:66511090-66511204(+)	CTD-3074O7.11	-0.0127017721944839	1.3475226093373103	-0.345250987055989	0.7300982742397351	0.9078823090198459	-6.01115557645499	0	Junction
ENSG00000007174.17	chr17:11932206-11933879(+)	DNAH9	-0.0500480615190371	-1.3229529044440902	-0.345242752517175	0.730104459297743	0.9078823090198459	-5.22882610861476	0	Junction
ENSG00000011260.13	chr17:51275992-51277129(+)	UTP18	-0.0104790374613521	2.12067693375454	-0.34523968255359194	0.730106765187655	0.9078823090198459	-6.2095509940487	0	Junction
ENSG00000100503.23	chr14:50763965-50766306(-)	NIN	-0.00978683474765108	2.4238542839337303	-0.345229228034539	0.7301146177324099	0.907884059428998	-6.27404543579705	0	Junction
ENSG00000120800.4	chr12:101333445-101334424(+)	UTP20	0.0223725872176911	-0.40346515499461705	0.345222093026957	0.7301199769590351	0.907884059428998	-5.4642514774401	0	Junction
ENSG00000151322.18	chr14:33215588-33367191(+)	NPAS3	0.0250420489283002	-0.27667833370642303	0.34520845282766305	0.730130222383607	0.90788946024201	-5.50748849852808	0	Junction
ENSG00000067141.16	chr15:73283112-73288312(+)	NEO1	0.00953383088988103	2.60010462362551	0.34519416641014	0.730140953247369	0.907891637590277	-6.311319785375	0	Junction
ENSG00000265808.3	chr1:120157193-120160383(-)	SEC22B	0.00729850046845495	3.2787278077879702	0.34518371877312803	0.7301488007465041	0.907891637590277	-6.425519027279071	0	Junction
ENSG00000157890.17	chr15:65930944-65957546(-)	MEGF11	0.0369231902555732	-1.19446787952325	0.345182548539668	0.7301496797418701	0.907891637590277	-5.241475514768849	0	Junction
ENSG00000132823.10	chr20:44203075-44206880(-)	OSER1	0.0106564012370491	1.9726259840240201	0.34515455849602805	0.730170703959353	0.9079104407574721	-6.172356699799969	0	Junction
ENSG00000103174.11	chr16:5027199-5027277(-)	NAGPA	-0.016268740801013	1.32426217172849	-0.34514584226778405	0.730177251038886	0.907911242571913	-6.00883144680116	0	Junction
ENSG00000009780.15	chr1:27726162-27727471(+)	FAM76A	0.0208296010673255	0.10481372092718699	0.345129491336473	0.730189532877875	0.9079191749851601	-5.6331060623984	0	Junction
ENSG00000134987.11	chr5:111119121-111120495(+)	WDR36	0.0146173364158579	0.8859097318140801	0.345106648125903	0.730206691444006	0.9079331709537659	-5.875756110573589	0	Junction
ENSG00000162482.4	chr1:19284786-19285017(-)	AKR7A3	0.0293606656776104	-0.45136581745006205	0.345085560359517	0.73022253153716	0.907943270580695	-5.446359612811039	0	Junction
ENSG00000160710.15	chr1:154589929-154590261(-)	ADAR	0.0175944009678804	1.17784386327541	0.34508011882288203	0.730226618970657	0.907943270580695	-5.97058993602147	0	Junction
ENSG00000141027.20	chr17:16198720-16215361(-)	NCOR1	0.0273259583480109	-0.7575260894561009	0.345052402880797	0.730247438038369	0.907961817343228	-5.36233424518491	0	Junction
ENSG00000114416.17	chr3:180951469-180953761(+)	FXR1	-0.00797422035757587	3.1807198412728797	-0.345042999117498	0.7302545018012041	0.907963261122635	-6.40858892010368	0	Junction
ENSG00000076685.18	chr10:103105802-103106588(-)	NT5C2	-0.00941417312317776	2.67945729492043	-0.345024484590334	0.730268409303563	0.907968058751909	-6.32611437038979	0	Junction
ENSG00000176102.11	chr11:33085774-33085894(-)	CSTF3	0.0142757859318747	1.11645556637057	0.345014319068538	0.730276045346235	0.907968058751909	-5.9460276975466595	0	Junction
ENSG00000181090.18	chr9:137619050-137710966(+)	EHMT1	0.0206410621908712	0.0212100752324622	0.34501194108754807	0.7302778316198821	0.907968058751909	-5.58632883627626	0	Junction
ENSG00000154710.15	chr7:66740793-66771882(+)	RABGEF1	0.0157751524633341	1.09756801889779	0.34500643074474396	0.730281970842865	0.907968058751909	-5.94931511233598	0	Junction
ENSG00000163964.13	chr3:196728756-196730991(+)	PIGX	0.0326142241585666	-0.9776770170751969	0.344976389338232	0.730304537287283	0.90796991312566	-5.31660856842227	0	Junction
ENSG00000130227.16	chr8:21980204-21981730(+)	XPO7	-0.00861360786014093	2.68526294958281	-0.344970709496236	0.730308803886129	0.90796991312566	-6.32683643694952	0	Junction
ENSG00000125885.13	chr20:5952529-5954607(+)	MCM8	0.0301467925111157	-1.3064391776525401	0.344962972852249	0.7303146155324541	0.90796991312566	-5.2246213897976395	0	Junction
ENSG00000136636.12	chr1:215601955-215602084(+)	KCTD3	0.0115087859366613	1.97170539753311	0.344956484950746	0.7303194891548821	0.90796991312566	-6.17354233684157	0	Junction
ENSG00000198718.12	chr14:45032377-45043685(+)	FAM179B	0.009373858226492641	3.01913964122173	0.344955269375339	0.730320402279635	0.90796991312566	-6.38501817357993	0	Junction
ENSG00000085982.13	chr2:233559925-233562735(-)	USP40	0.0157512135518406	0.809056632648048	0.34495449284608604	0.7303209855987141	0.90796991312566	-5.83737548987276	0	Junction
ENSG00000168056.15	chr11:65539882-65540244(-)	LTBP3	0.0326713363584086	-0.512082202415355	0.34494231430372807	0.730330133988154	0.90796991312566	-5.4526348687225	0	Junction
ENSG00000214960.9	chr7:16278227-16301420(-)	ISPD	0.0146262573431512	1.16116108002331	0.34493683265330893	0.7303342517572949	0.90796991312566	-5.9555086221413305	0	Junction
ENSG00000102935.11	chr16:49626255-49635659(-)	ZNF423	-0.0189939428015716	0.38371567062178	-0.344933725448274	0.730336585866739	0.90796991312566	-5.7032086686014605	0	Junction
ENSG00000134376.14	chr1:197329004-197344280(+)	CRB1	0.017776782633403997	1.14745113740793	0.344899500639052	0.730362295456232	0.9079945373755771	-5.94224957456059	0	Junction
ENSG00000151693.9	chr2:9391197-9393481(+)	ASAP2	-0.017775544231103	0.78220103582479	-0.344889132327573	0.730370084165437	0.907996881969631	-5.84535547295408	0	Junction
ENSG00000135315.11	chr6:84160917-84161745(-)	CEP162	0.0229269230831557	-0.27810311670077303	0.344873592907044	0.7303817574808019	0.9080040558333551	-5.4893476961827306	0	Junction
ENSG00000112640.14	chr6:42989689-43006462(+)	PPP2R5D	0.0111990124569368	1.7787263775404099	0.34480312045850997	0.7304346976367049	0.908055243356545	-6.13366483144084	0	Junction
ENSG00000184445.11	chr12:122561975-122562637(+)	KNTC1	0.034393458162178	-1.3745394227719598	0.34479609031580394	0.730439978875593	0.908055243356545	-5.20395430223055	0	Junction
ENSG00000131374.14	chr3:17406527-17508473(-)	TBC1D5	0.0152487677435463	1.22817435465157	0.344795208534664	0.730440641295035	0.908055243356545	-5.971232802037059	0	Junction
ENSG00000165113.12	chr9:83788679-83799184(-)	GKAP1	-0.0133100017987413	1.2719583396638998	-0.344777553633278	0.730453904209003	0.9080643926275671	-5.97103981298224	0	Junction
ENSG00000164463.12	chr5:173108819-173110521(+)	CREBRF	-0.0081919992598081	3.0718993066431897	-0.34476722440244206	0.7304616638877099	0.9080667004544001	-6.391710477462371	0	Junction
ENSG00000100095.18	chr22:26294426-26296887(+)	SEZ6L	0.0226031384470307	0.32670818224171	0.344744576084062	0.73047867819188	0.908080512953499	-5.6823294600659695	0	Junction
ENSG00000132359.14	chr17:2800551-2905283(+)	RAP1GAP2	0.0165043927384361	1.14234765136858	0.344728981237467	0.730490393729087	0.908087738222391	-5.965691500077571	0	Junction
ENSG00000109685.17	chr4:1958037-1959470(+)	WHSC1	-0.0173809824417604	0.33116566356972804	-0.344688675793562	0.730520673250283	0.908118040460998	-5.684531153195549	0	Junction
ENSG00000140262.17	chr15:57251424-57253261(+)	TCF12	-0.0112115767117862	2.28510459125709	-0.344657313040153	0.7305442348544209	0.908139991162986	-6.24391278058778	0	Junction
ENSG00000092201.9	chr14:21365144-21366438(-)	SUPT16H	0.00813593303023866	2.72134176133475	0.344632647581828	0.7305627652232879	0.9081556872290559	-6.3359436712751	0	Junction
ENSG00000148335.14	chr9:129626296-129632649(+)	NTMT1	-0.011918811674676	1.6704006532278601	-0.344606837808752	0.730582155448222	0.908158786592035	-6.10155183411244	0	Junction
ENSG00000118785.13	chr4:87977098-87980392(+)	SPP1	0.0244463466516936	2.06839366544845	0.34460523871950105	0.730583356808921	0.908158786592035	-6.2005166170062	0	Junction
ENSG00000165097.13	chr6:18197234-18197586(+)	KDM1B	-0.0140073297264033	0.973816308277101	-0.344591926238828	0.730593358209577	0.908158786592035	-5.8971022925427805	0	Junction
ENSG00000111331.12	chr12:112961247-112962651(+)	OAS3	-0.0295609162546311	-0.0349593718601301	-0.34459012638451597	0.730594710407678	0.908158786592035	-5.59406663094078	0	Junction
ENSG00000164815.10	chr7:104126894-104136780(-)	ORC5	0.0154642544522175	0.963174806219955	0.34458332380125395	0.7305998210734521	0.908158786592035	-5.91893121007244	0	Junction
ENSG00000105792.19	chr7:90286400-90288233(+)	CFAP69	0.024335397074278998	-0.53372087455595	0.344574326354194	0.730606580721726	0.908158786592035	-5.42595154872066	0	Junction
ENSG00000091136.13	chr7:107940359-107951225(-)	LAMB1	-0.019295294968711	0.568413516692459	-0.344566987424446	0.7306120943661449	0.908158786592035	-5.79663321927067	0	Junction
ENSG00000176783.14	chr5:179589648-179591624(+)	RUFY1	0.0106978510901202	1.9268526371208998	0.34456446955135706	0.730613986015338	0.908158786592035	-6.161229324134211	0	Junction
ENSG00000122033.14	chr13:27440450-27445087(-)	MTIF3	-0.0137185831892018	1.9382656444625102	-0.34455860353795	0.730618393090357	0.908158786592035	-6.1698198928817805	0	Junction
ENSG00000115159.15	chr2:156435805-156476097(+)	GPD2	0.0119910415191757	1.96184144875077	0.344549675975913	0.7306251002922339	0.9081597851580792	-6.178037702170099	0	Junction
ENSG00000065609.14	chr6:83707958-83708844(-)	SNAP91	-0.0179366470485726	0.49578132238874706	-0.344538396199783	0.730633574722244	0.9081603463346909	-5.76455234289055	0	Junction
ENSG00000149823.7	chr11:65110782-65111326(+)	VPS51	-0.00890557899616857	2.94017273931251	-0.344530535758437	0.7306394802454929	0.9081603463346909	-6.3700802919821395	0	Junction
ENSG00000158987.20	chr5:131427292-131430858(-)	RAPGEF6	-0.0268732141754838	-0.996430297844447	-0.34451193340966807	0.73065345619166	0.9081603463346909	-5.337165951380331	0	Junction
ENSG00000180228.12	chr2:178432255-178436144(-)	PRKRA	0.0102137272129518	2.07629857035441	0.344509788603194	0.7306550675907141	0.9081603463346909	-6.20190701902048	0	Junction
ENSG00000141753.6	chr17:40453143-40453927(+)	IGFBP4	-0.0347362126066472	-1.29701482822649	-0.344509784018119	0.730655071035495	0.9081603463346909	-5.243531953839991	0	Junction
ENSG00000173918.14	chr17:79046695-79047537(+)	C1QTNF1	-0.0302724801409682	-0.727472364663781	-0.34447147722112204	0.730683851239388	0.9081883818970509	-5.37057969489962	0	Junction
ENSG00000007341.18	chr1:112582107-112582374(-)	ST7L	0.0117779005088281	1.5828424505953402	0.34446116393705706	0.7306915997574829	0.9081883818970509	-6.06791865207029	0	Junction
ENSG00000078246.16	chr12:2909581-2920762(+)	TULP3	-0.0194286137202826	0.29128897148666	-0.344456187026803	0.7306953389913391	0.9081883818970509	-5.687016191157451	0	Junction
ENSG00000116641.17	chr1:62586625-62618705(-)	DOCK7	0.0105759060347271	2.46575434089742	0.34444614740390894	0.7307028819433391	0.908190418904956	-6.28568827969311	0	Junction
ENSG00000175267.14	chr16:22115473-22116758(+)	VWA3A	-0.0512170115350852	-1.38657145819908	-0.34442670658928	0.730717488256683	0.908194939982335	-5.23164056463891	0	Junction
ENSG00000072121.15	chr14:67814065-67815769(-)	ZFYVE26	0.0160398690624654	0.653942048614798	0.344401611559766	0.730736342851478	0.908194939982335	-5.79299359436669	0	Junction
ENSG00000100154.14	chr22:27985357-27989877(-)	TTC28	-0.0282506711382181	-1.13192192470928	-0.34440098182524703	0.7307368159906659	0.908194939982335	-5.25339050965444	0	Junction
	chrX:57842559-57850539(-)		-0.0154685870023698	0.814778495875417	-0.34439971792104995	0.7307377656016271	0.908194939982335	-5.832742556850341	0	Junction
ENSG00000057608.16	chr10:5773942-5785141(-)	GDI2	0.00664458941014364	4.26160799310933	0.34439031046196	0.7307448337344371	0.908194939982335	-6.55025021651029	0	Junction
ENSG00000173145.11	chr10:94334719-94337776(-)	NOC3L	0.0147342029885096	0.950015123830567	0.344389289193537	0.730745601048307	0.908194939982335	-5.886286938747141	0	Junction
ENSG00000247828.7	chr5:88269120-88269467(+)	TMEM161B-AS1	0.0327876131651846	-1.12404887323599	0.34437971525160305	0.730752794291243	0.908194939982335	-5.2829177768396605	0	Junction
ENSG00000003393.14	chr2:201701890-201704121(-)	ALS2	0.015554905078973998	0.624717595541104	0.34437306176015503	0.730757793309907	0.908194939982335	-5.787816866329121	0	Junction
ENSG00000140678.16	chr16:31363076-31363164(+)	ITGAX	-0.0348296000941726	-1.2457162885931699	-0.34437058236280704	0.730759656177432	0.908194939982335	-5.27305923756328	0	Junction
ENSG00000078674.17	chr8:17957422-17957536(+)	PCM1	-0.0178263684940601	0.368965249807149	-0.344355559228306	0.7307709436759681	0.908198619647891	-5.71727019070796	0	Junction
ENSG00000156049.6	chr9:77529254-77647669(-)	GNA14	0.0381288363430779	-0.989233897463627	0.34434537747529403	0.7307785936788441	0.908198619647891	-5.30213484968134	0	Junction
ENSG00000079785.14	chr2:15630111-15630775(+)	DDX1	0.008192657391185309	3.17370159938406	0.34434306752568394	0.7307803292502371	0.908198619647891	-6.40721514657286	0	Junction
ENSG00000075391.16	chr1:178467422-178473074(+)	RASAL2	0.014420004820674	1.06081255026987	0.344330098002451	0.730790073875295	0.908203392530598	-5.929925642646	0	Junction
ENSG00000115355.15	chr2:55302073-55308808(-)	CCDC88A	0.0184143414042702	0.429789594529309	0.344295037077702	0.7308164170485569	0.9082287933339341	-5.74350958836426	0	Junction
ENSG00000109536.11	chr4:189957503-189960747(+)	FRG1	0.0106758249782371	2.37535163402023	0.344271825293029	0.7308338574959541	0.9082360202709371	-6.26597195582446	0	Junction
ENSG00000175691.8	chr19:2939408-2944837(-)	ZNF77	0.0283321761286392	-0.733475648172872	0.344267551308105	0.730837068820021	0.9082360202709371	-5.366066984622	0	Junction
ENSG00000115282.19	chr2:74483136-74483321(+)	TTC31	-0.0212035803680347	-0.23008866153651003	-0.344263722946937	0.73083994532187	0.9082360202709371	-5.51835910914184	0	Junction
ENSG00000116254.17	chr1:6125859-6126571(-)	CHD5	-0.0200171215454002	0.24740137768668	-0.344239382841985	0.7308582337471551	0.9082442187254851	-5.6860351107266105	0	Junction
ENSG00000138002.14	chr2:27477321-27477558(-)	IFT172	0.0125005493773946	1.32285135793597	0.344239226447068	0.730858351258105	0.9082442187254851	-6.00061630053239	0	Junction
ENSG00000099995.18	chr22:30339252-30340195(-)	SF3A1	0.00869997638603761	2.81701461927134	0.34421141126351	0.730879250942473	0.908252672948384	-6.35366837554898	0	Junction
ENSG00000120254.15	chr6:150936941-150938698(+)	MTHFD1L	-0.0195471940279797	0.33381474791101	-0.344204590466241	0.730884375962106	0.908252672948384	-5.68694037715528	0	Junction
ENSG00000188559.13	chr20:20637502-20639784(-)	RALGAPA2	0.0214995860516366	0.09103116985621001	0.344200121704318	0.7308877337128621	0.908252672948384	-5.61226806724925	0	Junction
ENSG00000039123.15	chr5:55400422-55405424(+)	SKIV2L2	-0.00992895011395967	2.04524205041326	-0.34419873969156506	0.7308887721344949	0.908252672948384	-6.19557188672721	0	Junction
	chr9:2665076-2667937(-)		0.0371270082406389	0.31983120578380103	0.3441798578540561	0.730902959685966	0.908258612139093	-5.7842167292351405	0	Junction
ENSG00000066136.20	chr1:40749687-40753150(+)	NFYC	0.0103722813636352	1.72727557847509	0.34415664456310496	0.7309204019582759	0.908258612139093	-6.11378594430071	0	Junction
ENSG00000247828.7	chr5:88292644-88292792(+)	TMEM161B-AS1	0.0321266532990036	-0.134918822076016	0.344154884090622	0.7309217247682449	0.908258612139093	-5.56288625549469	0	Junction
ENSG00000125835.18	chr20:2463228-2463746(-)	SNRPB	-0.0132901927487757	1.8802763888472802	-0.344152473863922	0.730923535801495	0.908258612139093	-6.149104459364129	0	Junction
ENSG00000106348.16	chr7:128394600-128394888(-)	IMPDH1	-0.0110195447332446	2.4440829102007995	-0.344152082879972	0.7309238295851781	0.908258612139093	-6.28207092998313	0	Junction
ENSG00000156860.15	chr16:30667623-30668559(+)	FBRS	-0.0157955800011761	0.7379296195471109	-0.344124966426197	0.7309442048702641	0.908258612139093	-5.81574192553946	0	Junction
ENSG00000179151.11	chr15:74635627-74640465(-)	EDC3	0.0156223093844177	0.6620720699130329	0.344117647647299	0.7309497042284541	0.908258612139093	-5.79353977484146	0	Junction
ENSG00000283189.1	chr3:49426429-49429107(-)	RP11-949J7.8	-0.0104294242685437	1.99030873420102	-0.344112195445086	0.7309538010428751	0.908258612139093	-6.17875042748453	0	Junction
ENSG00000196208.13	chr2:11637917-11638670(+)	GREB1	0.0185958918489893	0.47759754799913795	0.3441065336466789	0.7309580553571708	0.908258612139093	-5.748415182549531	0	Junction
ENSG00000144029.11	chr2:95117946-95121733(-)	MRPS5	-0.0119910425934495	1.5523216430076598	-0.34410404593957394	0.7309599246400409	0.908258612139093	-6.06809038529768	0	Junction
	chr4:6018547-6022703(-)		0.0207678376564048	0.399785386589085	0.344101671050581	0.730961709151983	0.908258612139093	-5.74056399131706	0	Junction
ENSG00000058063.15	chr3:182867445-182869077(+)	ATP11B	0.0159505058073887	0.75814458113306	0.344097394412858	0.730964922657903	0.908258612139093	-5.8278475658169695	0	Junction
ENSG00000230006.7	chr2:88782926-88784597(+)	ANKRD36BP2	0.0112508978724045	3.81132288775361	0.344090224877583	0.7309703099249641	0.908258612139093	-6.49312669202551	0	Junction
ENSG00000067113.16	chr5:55491115-55534571(-)	PLPP1	0.0267375348221378	-0.5958790962931519	0.344063277002325	0.7309905589716971	0.9082677588572701	-5.414921849437279	0	Junction
ENSG00000128829.11	chr15:40002789-40003192(+)	EIF2AK4	0.0116790609619123	1.92279295100611	0.34405773990417493	0.730994719655468	0.9082677588572701	-6.16380300306779	0	Junction
ENSG00000109906.13	chr11:114156435-114186951(+)	ZBTB16	-0.0219285967352058	0.7522211058363021	-0.344054652767469	0.7309970393937759	0.9082677588572701	-5.82940178879535	0	Junction
ENSG00000101333.16	chr20:9468673-9472789(+)	PLCB4	-0.0216269706103945	-0.335596428832594	-0.344041912330982	0.731006612847126	0.9082677588572701	-5.48505437969222	0	Junction
ENSG00000137947.11	chr1:88887368-88891482(-)	GTF2B	0.00914049842287527	2.8382054502128304	0.34403426596432796	0.7310123585208991	0.9082677588572701	-6.354197112736929	0	Junction
ENSG00000078043.15	chr18:46903636-46906226(-)	PIAS2	0.0197204057310391	0.0611055483548521	0.344032694094602	0.731013539665542	0.9082677588572701	-5.6144589462956604	0	Junction
ENSG00000064419.13	chr7:129000568-129001058(-)	TNPO3	0.011666540573027	1.4659384841534702	0.34402542334524394	0.731019003107968	0.9082677588572701	-6.039029670227441	0	Junction
ENSG00000173821.19	chr17:80332632-80334104(+)	RNF213	-0.0136423991997263	1.63256393840195	-0.34397485541161404	0.7310570016326571	0.9083006806881658	-6.08509764454018	0	Junction
ENSG00000171509.15	chr4:158599432-158605067(+)	RXFP1	-0.0349784743490084	-1.4347609595153201	-0.343969782851306	0.7310608133695258	0.9083006806881658	-5.21337517278151	0	Junction
ENSG00000128191.14	chr22:20106278-20106591(+)	DGCR8	0.0140748171588208	0.844669560783106	0.34395912425019204	0.7310688227159999	0.9083006806881658	-5.8481919011710195	0	Junction
ENSG00000116132.11	chr1:170719902-170726219(+)	PRRX1	0.0153704383698307	1.1675887951675301	0.34395872956851303	0.7310691192979151	0.9083006806881658	-5.9526862758677	0	Junction
ENSG00000117069.14	chr1:77050366-77062974(+)	ST6GALNAC5	0.0200739478353224	0.227953363353549	0.343915360329763	0.7311017091788959	0.908333834751708	-5.73643639946601	0	Junction
ENSG00000067208.14	chr1:92563738-92605306(-)	EVI5	-0.00887062072325456	2.5744823159474906	-0.343886701305883	0.731123245313718	0.908350225260513	-6.30096682083819	0	Junction
ENSG00000162618.12	chr1:78938280-78939187(-)	ADGRL4	-0.0305194176683095	-0.7375935011292729	-0.343882088357141	0.73112671178404	0.908350225260513	-5.381467649528481	0	Junction
ENSG00000163291.14	chr4:78926719-78930169(-)	PAQR3	0.0110671099019471	2.13236531070844	0.343864735317029	0.7311397520386841	0.9083504118584479	-6.21285002978114	0	Junction
ENSG00000228794.8	chr1:849603-851926(+)	LINC01128	-0.038357160149955	-1.35725137979503	-0.343860292846561	0.7311430904256969	0.9083504118584479	-5.2711935768335705	0	Junction
ENSG00000170456.15	chr12:31495920-31590705(-)	DENND5B	0.0166290307212228	0.49830104439601103	0.343856223535673	0.731146148398653	0.9083504118584479	-5.76560252535294	0	Junction
ENSG00000142794.18	chr1:21468898-21470631(+)	NBPF3	0.0310138177621744	-1.1085967879788101	0.343850456283321	0.7311504823343241	0.9083504118584479	-5.26892989331312	0	Junction
ENSG00000181789.14	chr3:129271910-129272243(+)	COPG1	0.00777014653377819	3.3106513844566203	0.343832438905313	0.7311640219668131	0.908359896614749	-6.4324013420838	0	Junction
ENSG00000164970.14	chr9:34401123-34401665(-)	FAM219A	0.0100639626614	2.6322219457904303	0.343811051684272	0.731180094065593	0.9083672109238591	-6.32034386178702	0	Junction
ENSG00000173611.17	chr9:125026911-125028391(-)	SCAI	-0.0111357263638522	1.9163396054076	-0.343798570682982	0.731189473360634	0.9083672109238591	-6.16461150759403	0	Junction
ENSG00000049540.16	chr7:74063370-74063620(+)	ELN	0.0367701658182038	-1.40646201596668	0.34378754327389	0.731197760335369	0.9083672109238591	-5.23415981726643	0	Junction
ENSG00000168439.16	chr11:64197975-64199939(+)	STIP1	-0.00972236237372815	3.67170118096336	-0.343786063269851	0.731198872544266	0.9083672109238591	-6.47703970088275	0	Junction
ENSG00000172995.16	chr3:35640399-35679786(+)	ARPP21	0.0193316515114527	0.43173401867845707	0.343785314216611	0.731199435450837	0.9083672109238591	-5.75160691405112	0	Junction
ENSG00000107201.9	chr9:32491421-32492390(-)	DDX58	0.0261025774159273	-0.43176213629808896	0.343775381008842	0.731206900178194	0.9083691483065541	-5.451600964795259	0	Junction
ENSG00000161800.12	chr12:49990344-49990683(-)	RACGAP1	0.0132396491965772	1.39909453329548	0.343753575817252	0.7312232866974351	0.9083821689984491	-6.02734749353339	0	Junction
ENSG00000154310.16	chr3:171128879-171138190(-)	TNIK	-0.00962379403666492	3.59106244008379	-0.343728292201941	0.7312422873931239	0.908398436986152	-6.4706462191308995	0	Junction
ENSG00000163635.17	chr3:63913226-63952378(+)	ATXN7	-0.012503090775054	1.30259398416317	-0.34369377890737707	0.7312682244814029	0.908423321495731	-5.98748363517782	0	Junction
ENSG00000140553.16	chr15:90942606-90942911(+)	UNC45A	0.0182325239924629	0.168102550797578	0.34368456534131697	0.7312751486211949	0.90842458681926	-5.645026108880581	0	Junction
ENSG00000135387.20	chr11:34097762-34099302(+)	CAPRIN1	0.00621225406945411	3.6478050935320896	0.343652059117738	0.7312995777349681	0.908438038860395	-6.4780880395052804	0	Junction
ENSG00000076382.16	chr17:28585216-28585318(-)	SPAG5	0.0281465643025987	-1.0556829589407	0.34362755593686	0.7313179925738821	0.908438038860395	-5.2838653962488	0	Junction
ENSG00000154265.15	chr17:69251867-69253572(-)	ABCA5	0.0150546127555766	0.999387151251619	0.343626268257979	0.7313189603055659	0.908438038860395	-5.9161813230455005	0	Junction
ENSG00000159111.12	chr17:47824459-47826636(-)	MRPL10	-0.013495089334523	1.11080606698912	-0.343625929521413	0.7313192148769541	0.908438038860395	-5.93922756998932	0	Junction
ENSG00000117222.13	chr1:205095065-205096681(-)	RBBP5	0.009727365722644179	2.01627103320544	0.343593865396662	0.731343312228965	0.908438038860395	-6.19051062389119	0	Junction
ENSG00000160200.17	chr21:43053984-43056802(-)	CBS	0.0197015274953755	0.737469760053129	0.34358501293494603	0.731349965221705	0.908438038860395	-5.8139036014973	0	Junction
ENSG00000007516.13	chr16:1346362-1346441(+)	BAIAP3	0.034076966833342	0.627562760992962	0.343575134775753	0.731357389092654	0.908438038860395	-5.80942457387962	0	Junction
ENSG00000054654.15	chr14:64167640-64168876(+)	SYNE2	-0.0260711713965584	-0.472522765793955	-0.343572701296992	0.7313592179628141	0.908438038860395	-5.453797673188701	0	Junction
ENSG00000196652.11	chr7:99526419-99531107(+)	ZKSCAN5	-0.0129243202092596	1.0905896165096	-0.343567333229319	0.7313632523156609	0.908438038860395	-5.92804506560202	0	Junction
ENSG00000183067.5	chr21:39765853-39770915(+)	IGSF5	-0.0293871735593076	-0.615733534324065	-0.34355014033152603	0.731376173629222	0.908438038860395	-5.42236117991354	0	Junction
ENSG00000119326.14	chr9:108942835-108942960(-)	CTNNAL1	-0.0206777240938021	0.556141903816093	-0.34354736076599107	0.731378262617465	0.908438038860395	-5.75825573273746	0	Junction
ENSG00000119771.14	chr2:23696134-23696332(+)	KLHL29	0.0205346498055781	0.11533132775483802	0.34354557722034	0.731379603045951	0.908438038860395	-5.63651265981921	0	Junction
ENSG00000081189.14	chr5:88729348-88730210(-)	MEF2C	0.0184108979530243	0.4971923091459651	0.343544453023401	0.731380447939579	0.908438038860395	-5.81460335073205	0	Junction
ENSG00000139132.14	chr12:32564290-32576265(+)	FGD4	0.0116476883749607	2.09651789440152	0.343542381498107	0.7313820048015691	0.908438038860395	-6.204468135492601	0	Junction
ENSG00000104133.14	chr15:44589415-44592330(-)	SPG11	-0.0115238720936749	1.5730078821734301	-0.343538100394789	0.731385222283075	0.908438038860395	-6.0633490930870995	0	Junction
ENSG00000154258.16	chr17:69032277-69033725(-)	ABCA9	0.0356704941603479	-1.2152120425903998	0.34352670950318703	0.7313937831794691	0.908438038860395	-5.244972129199111	0	Junction
ENSG00000171262.11	chr15:38473586-38474181(+)	FAM98B	-0.0129524978042457	1.52614766387597	-0.343526648566265	0.731393828977087	0.908438038860395	-6.05369862941713	0	Junction
ENSG00000137171.14	chr6:43072256-43072823(+)	KLC4	-0.009883794282666041	2.0884553017988403	-0.34352140546976395	0.731397769470683	0.908438038860395	-6.20015803825256	0	Junction
ENSG00000070444.14	chr17:2394347-2394874(-)	MNT	-0.0194111844526336	0.200230170552526	-0.343520852656937	0.7313981849422609	0.908438038860395	-5.65728552338501	0	Junction
ENSG00000106263.17	chr7:2379243-2379393(+)	EIF3B	-0.00789343590366695	2.9096783704612204	-0.343496044449638	0.7314168298606479	0.9084538616151591	-6.368027007234019	0	Junction
ENSG00000198915.11	chr10:43203421-43205918(-)	RASGEF1A	-0.0127086823537967	2.0120197037438	-0.34348807943459997	0.731422816101065	0.908453961572127	-6.187948504302731	0	Junction
	chr14:49586851-50034792(+)		0.0847836666946751	11.0703584859706	0.343458588760392	0.7314449804539642	0.9084741551742521	-7.32599849522897	0	Junction
ENSG00000268043.7	chr1:146991286-146991994(+)	NBPF12	-0.0224302058814076	2.02554436683004	-0.34343915495671695	0.7314595864716921	0.9084849608724039	-6.18314712866032	0	Junction
ENSG00000116906.11	chr1:231260684-231262722(+)	GNPAT	0.011159201974985001	1.89286274173405	0.343428422559107	0.7314676527466379	0.9084876439924391	-6.154977239866789	0	Junction
ENSG00000155749.12	chr2:201307623-201309150(-)	ALS2CR12	0.0244204356083078	0.140419295594873	0.343390550850527	0.7314961166724699	0.9085156608813891	-5.6314601731254506	0	Junction
ENSG00000110011.13	chr11:64233981-64234072(+)	DNAJC4	-0.017633110643054	0.37792118547226705	-0.343363850559524	0.7315161845166992	0.908533249497644	-5.699091972081571	0	Junction
ENSG00000011454.16	chr9:123015637-123020308(+)	RABGAP1	-0.00633527264932308	3.70233319204135	-0.34334516414861205	0.731530229266706	0.90854335728837	-6.48243602983358	0	Junction
ENSG00000166889.13	chr11:59653019-59653982(-)	PATL1	-0.0196570132212623	0.152779701567778	-0.343317613981427	0.7315509362013369	0.908548903075991	-5.62786014028481	0	Junction
ENSG00000143119.12	chr1:110894402-110894959(+)	CD53	0.0197567259616964	0.7613940912879279	0.343316541505073	0.731551742287448	0.908548903075991	-5.88729058048398	0	Junction
ENSG00000181163.13	chr5:171400926-171405301(+)	NPM1	0.00620716223277449	5.50819378116506	0.34330930314952796	0.7315571827302091	0.908548903075991	-6.68182939909675	0	Junction
ENSG00000008853.16	chr8:23004627-23005371(+)	RHOBTB2	-0.00961670381632893	3.3883499903472596	-0.34330778994188504	0.7315583200785899	0.908548903075991	-6.44176577251928	0	Junction
ENSG00000184470.20	chr22:19919005-19919542(-)	TXNRD2	-0.0175462326147716	0.621071537517872	-0.343299775088532	0.7315643441662121	0.908549049260193	-5.7790952706612	0	Junction
ENSG00000152763.16	chr1:66871510-66891153(-)	WDR78	0.0224089792647897	0.44892200641152097	0.34328973332779	0.7315718917321942	0.9085510874747079	-5.72672165933662	0	Junction
ENSG00000137411.16	chr6:30923506-30924353(+)	VARS2	0.0192921002451672	0.561144200145942	0.34327479348551504	0.731583120831639	0.908556688610961	-5.76276804292965	0	Junction
ENSG00000063177.12	chr19:48617424-48617790(-)	RPL18	-0.00546594940788319	5.813084400679541	-0.34326801637583004	0.731588214668744	0.908556688610961	-6.711975080983289	0	Junction
ENSG00000165487.13	chr13:21514419-21515533(-)	MICU2	-0.0267880796368507	-0.6191697738134909	-0.34325887515162395	0.7315950854494642	0.908557886224115	-5.45274272435278	0	Junction
ENSG00000022355.16	chr5:161865789-161873116(+)	GABRA1	0.0143290485139685	1.48832418965812	0.343244777412785	0.731605681717236	0.9085637104117701	-6.13022582082143	0	Junction
ENSG00000137872.16	chr15:47763105-47763849(+)	SEMA6D	-0.0119194844201253	1.93939271544577	-0.34323573475587604	0.7316124784664529	0.908564816011675	-6.16595896613476	0	Junction
ENSG00000163491.16	chr3:27171874-27174438(-)	NEK10	0.0156942348545372	0.8706406204231719	0.34319586439098404	0.7316424465559329	0.9085946970659359	-5.87843457178447	0	Junction
ENSG00000119953.12	chr10:110303588-110304747(-)	SMNDC1	-0.0236442358302629	-0.430694803273486	-0.34317376956544	0.731659054047938	0.908603431366487	-5.450195147485191	0	Junction
ENSG00000100889.11	chr14:24100214-24102752(+)	PCK2	0.0322806135490065	-1.06677847887187	0.3431707904646789	0.731661293287407	0.908603431366487	-5.29119130857833	0	Junction
ENSG00000143190.21	chr1:167413115-167415499(+)	POU2F1	-0.0207766645868892	0.122022354789901	-0.34315831249340006	0.7316706723726779	0.908607743422356	-5.613500213331539	0	Junction
ENSG00000117385.15	chr1:42746853-42747271(-)	P3H1	0.0317998440607486	-1.39663058859357	0.34312395887337105	0.731696494529136	0.908632474678854	-5.19507489285432	0	Junction
ENSG00000196504.15	chr2:152716127-152717229(-)	PRPF40A	-0.0250016904731947	-0.598180296206927	-0.34309759041567306	0.731716314785331	0.908647728876637	-5.40581848111698	0	Junction
ENSG00000172350.9	chr11:119158333-119158556(+)	ABCG4	0.0306722277877976	-1.41811597316795	0.343091899655983	0.731720592355831	0.908647728876637	-5.21953503891619	0	Junction
ENSG00000088930.7	chr20:21333619-21333703(+)	XRN2	0.00881128714316875	2.4762110225839202	0.34306754633204495	0.731738898101265	0.9086586335596959	-6.285584937503001	0	Junction
ENSG00000124789.11	chr6:17637771-17639938(-)	NUP153	-0.0104163204461948	1.8952194549858898	-0.34306450004800604	0.731741187922687	0.9086586335596959	-6.15271864123366	0	Junction
ENSG00000119203.13	chr2:9430021-9430751(+)	CPSF3	0.0122849737409677	1.2324256128981899	0.343031872450639	0.731765713485199	0.908676792879761	-5.98395644768387	0	Junction
ENSG00000138768.14	chr4:75806573-75808952(+)	USO1	0.0086558847222544	2.6581497239986	0.34302059447871996	0.731774190992448	0.908676792879761	-6.321146881709191	0	Junction
ENSG00000196139.13	chr10:5097551-5098801(+)	AKR1C3	-0.0155056827299634	1.93719422679867	-0.3430057459728111	0.7317853524745609	0.908676792879761	-6.15813983207736	0	Junction
ENSG00000123384.13	chr12:57169308-57173167(+)	LRP1	-0.00733517549851805	4.21023262382222	-0.342989551516323	0.731797525760015	0.908676792879761	-6.54804122454682	0	Junction
ENSG00000175455.14	chr3:123949133-123955842(-)	CCDC14	0.0273721909611778	-1.0109932072381	0.34298183876297994	0.7318033234188621	0.908676792879761	-5.29995955393624	0	Junction
ENSG00000114270.16	chr3:48580345-48580580(-)	COL7A1	-0.0332521202247265	-1.28419991126874	-0.34298010979519894	0.731804623082053	0.908676792879761	-5.27114067223752	0	Junction
ENSG00000151914.19	chr6:56504099-56506442(-)	DST	-0.00610229755193046	4.856405808167099	-0.34297568952291896	0.7318079457994059	0.908676792879761	-6.61502001725101	0	Junction
ENSG00000004766.15	chr7:93341576-93348710(+)	VPS50	0.0118165574286038	1.38996533179737	0.342975668711008	0.731807961443725	0.908676792879761	-6.03614951739112	0	Junction
ENSG00000151067.21	chr12:2486263-2493189(+)	CACNA1C	0.0274139242556378	-0.8785850733116941	0.34297431837285697	0.731808976493524	0.908676792879761	-5.34442845291911	0	Junction
ENSG00000108433.15	chr17:46931208-46932066(+)	GOSR2	0.00808207847213796	2.8592991509035404	0.34296281296214604	0.731817625135071	0.908680196847095	-6.359686291057661	0	Junction
ENSG00000100519.11	chr14:52711169-52711409(+)	PSMC6	-0.00638261479614188	3.97325777601217	-0.342937409880651	0.7318367208062572	0.908691105917663	-6.51687583147406	0	Junction
ENSG00000116132.11	chr1:170664460-170719725(+)	PRRX1	0.0188819868885736	0.44352177520916103	0.342935408176213	0.731838225508347	0.908691105917663	-5.728499496483231	0	Junction
ENSG00000141741.11	chr17:39730292-39730406(-)	MIEN1	-0.009608000915589441	3.0888402266460897	-0.342888112215961	0.731873778675842	0.90871449552439	-6.39500757912021	0	Junction
ENSG00000179094.14	chr17:8146138-8146371(-)	PER1	-0.0174616725366589	1.8354882239443002	-0.342869613401072	0.7318876847028509	0.90871449552439	-6.133684852584371	0	Junction
ENSG00000127080.9	chr9:92616058-92619485(-)	IPPK	0.0129578026318764	0.9114177248215671	0.34286292844795	0.7318927099729301	0.90871449552439	-5.880988446063549	0	Junction
ENSG00000105808.17	chr7:102593139-102593706(-)	RASA4	-0.0324541130410013	-0.20104188040833101	-0.342859110161777	0.7318955802928171	0.90871449552439	-5.51527698972446	0	Junction
ENSG00000144635.8	chr3:32533098-32534510(-)	DYNC1LI1	-0.00898295965276445	2.4714555003163903	-0.342847628924523	0.7319042111048509	0.90871449552439	-6.28551570651567	0	Junction
ENSG00000165055.15	chr7:128476876-128477081(+)	METTL2B	-0.019118211527277	1.36541220201648	-0.342842375128932	0.73190816056183	0.90871449552439	-6.0129305391791394	0	Junction
ENSG00000156990.14	chr3:9840617-9840697(-)	RPUSD3	-0.0139522840719223	1.19099609570768	-0.34283441014130706	0.731914148127746	0.90871449552439	-5.97975309389757	0	Junction
ENSG00000118997.13	chr2:195957448-195960259(-)	DNAH7	0.0239881234138133	0.371763274385855	0.342826901576536	0.7319197925992941	0.90871449552439	-5.70944435017268	0	Junction
ENSG00000088451.10	chr13:94574853-94576313(-)	TGDS	0.0213120173959754	0.16332721189940197	0.342825938449206	0.731920516619515	0.90871449552439	-5.63997085071769	0	Junction
ENSG00000174501.14	chr2:95867582-95876438(-)	ANKRD36C	0.0331035631447859	1.0233316324855999	0.34282539881273305	0.7319209222853149	0.90871449552439	-5.92505257655679	0	Junction
ENSG00000152556.15	chr12:48133058-48133314(+)	PFKM	0.0075090156796912	4.52163461223085	0.342823905372123	0.7319220449633079	0.90871449552439	-6.581905494519139	0	Junction
ENSG00000198018.6	chr10:99701059-99702511(+)	ENTPD7	-0.0279631302719064	-0.8091829699114008	-0.34278737049727603	0.7319495098438381	0.9087411043514971	-5.36443600992335	0	Junction
ENSG00000007174.17	chr17:11902913-11905660(+)	DNAH9	0.0404341225151482	-0.641062545396	0.34277799887816196	0.731956554959783	0.9087411043514971	-5.399007119880509	0	Junction
	chrX:129032495-129034333(-)		-0.0164786792173031	1.00723052418559	-0.34277182009717605	0.731961199871639	0.9087411043514971	-5.905536205637361	0	Junction
ENSG00000112290.12	chr6:110178743-110179438(-)	WASF1	0.025315921275731002	-0.8936013999426651	0.342746238725554	0.731980430827532	0.908757645332965	-5.38837887415569	0	Junction
ENSG00000049540.16	chr7:74054770-74056270(+)	ELN	0.0282598404848624	-0.17484892013286402	0.342737648626521	0.7319868885260379	0.9087583281076149	-5.55176077746287	0	Junction
ENSG00000100416.12	chr22:46343369-46346421(+)	TRMU	0.0155258966741006	0.744157094657369	0.342724489684235	0.7319967809381129	0.908763275017798	-5.819396075426019	0	Junction
ENSG00000116151.13	chr1:2387530-2388238(-)	MORN1	-0.0149385400746839	0.7910388627195959	-0.342705267095026	0.7320112318587959	0.9087738811240809	-5.8450204466277995	0	Junction
ENSG00000168944.15	chr5:123346754-123349943(-)	CEP120	0.0120679635012341	1.43244757455022	0.34267081093940505	0.7320371351206858	0.9087879109534202	-6.0329732645059	0	Junction
ENSG00000102452.15	chr13:101083805-101089662(-)	NALCN	-0.0139534689272359	1.12957243252809	-0.342663981200968	0.732042269580831	0.9087879109534202	-5.9605818768452	0	Junction
ENSG00000080573.6	chr19:9977702-9978573(-)	COL5A3	-0.0258953044827351	0.6297527373971661	-0.34264737334541	0.732054755083235	0.9087879109534202	-5.78172858013168	0	Junction
ENSG00000160145.15	chr3:124488316-124490693(+)	KALRN	0.0117567003357583	2.27710633762436	0.34264030558290504	0.73206006852808	0.9087879109534202	-6.24796742883686	0	Junction
ENSG00000101413.11	chr20:38034099-38040434(+)	RPRD1B	0.020501118169913003	0.0164859668654514	0.342634748483854	0.7320642462863609	0.9087879109534202	-5.594763457667639	0	Junction
ENSG00000253729.7	chr8:47839250-47840015(-)	PRKDC	-0.0140378047662259	0.8804499591514671	-0.342622493476289	0.732073459477534	0.9087879109534202	-5.88203747564482	0	Junction
ENSG00000155158.20	chr9:15199926-15203822(-)	TTC39B	0.0162801811765869	0.603833235903255	0.342619576833312	0.7320756521860409	0.9087879109534202	-5.7911929485427995	0	Junction
ENSG00000196792.11	chr14:30911825-30912006(-)	STRN3	-0.0111113489148454	1.6929940291704	-0.34261192216576597	0.7320814069133911	0.9087879109534202	-6.1004704924459405	0	Junction
ENSG00000168883.19	chr2:85639392-85640975(+)	USP39	-0.0135337106324098	1.2460688253644299	-0.342609434579616	0.73208327706711	0.9087879109534202	-5.97851191169223	0	Junction
ENSG00000076382.16	chr17:28579838-28580008(-)	SPAG5	0.0298812700386088	-0.9551341614683071	0.342608405876027	0.7320840504413331	0.9087879109534202	-5.31242384484701	0	Junction
ENSG00000135521.8	chr6:143860554-143862103(+)	LTV1	-0.0152551063410691	0.9071346099663721	-0.342603790763725	0.7320875200630841	0.9087879109534202	-5.89255200984856	0	Junction
ENSG00000188906.14	chr12:40315301-40319987(+)	LRRK2	0.0135404811264621	1.51796534169779	0.34257583648855605	0.73210853608549	0.908804501222327	-6.0587462076298	0	Junction
ENSG00000268439.5	chr12:6987839-6988167(+)	RP3-461F17.3	-0.0297767531093554	-1.3399162278269199	-0.342570297018911	0.732112700682388	0.908804501222327	-5.20462092152739	0	Junction
ENSG00000121653.11	chr11:45905042-45905150(+)	MAPK8IP1	-0.00813989118351521	4.77914649774184	-0.342547251668809	0.732130026359881	0.9088186743341109	-6.60614282465496	0	Junction
ENSG00000074181.8	chr19:15186989-15187104(-)	NOTCH3	0.0151462346277816	0.952514133430677	0.342532361504835	0.7321412209764872	0.908823987238857	-5.90333437218493	0	Junction
ENSG00000179119.14	chr11:18609955-18611476(-)	SPTY2D1	0.0161516443780674	1.0909597211597502	0.34251817587485306	0.7321518859686179	0.908823987238857	-5.92913396726879	0	Junction
ENSG00000188092.14	chr1:147943545-147943996(+)	GPR89B	-0.0359567151908275	-0.00461892367294624	-0.34251798315730103	0.732152030857231	0.908823987238857	-5.584287797017981	0	Junction
ENSG00000105928.13	chr7:24699260-24702759(-)	DFNA5	0.0212018594247431	0.345048928927857	0.34250688352846503	0.73216037577924	0.9088270119690579	-5.7161941555139	0	Junction
ENSG00000157450.15	chr15:59067084-59075953(+)	RNF111	-0.0171844643697978	0.14918988893151	-0.34248192731646704	0.732179138472548	0.9088315242973392	-5.6549995143194005	0	Junction
ENSG00000148187.17	chr9:122271076-122280442(+)	MRRF	0.0151426402098703	0.859248722692761	0.342476387781502	0.732183303252831	0.9088315242973392	-5.85385695524384	0	Junction
ENSG00000167110.16	chr9:128265882-128265969(-)	GOLGA2	0.00910773317316771	2.4047534539326803	0.342471115916101	0.732187266798861	0.9088315242973392	-6.273184136482719	0	Junction
ENSG00000124214.19	chr20:49174270-49188115(-)	STAU1	-0.0126497809226188	1.41189233414571	-0.34247061443675303	0.732187643826402	0.9088315242973392	-6.022710074599909	0	Junction
ENSG00000164619.8	chr7:34143361-34153091(+)	BMPER	0.0295885972565601	-0.9201938620302179	0.34245442511096597	0.732199815492498	0.908832109685808	-5.32686402439672	0	Junction
ENSG00000104835.14	chr19:38918531-38918765(-)	SARS2	-0.0160172136106769	0.552997180732975	-0.342440850331696	0.7322100215089069	0.908832109685808	-5.7771016547823795	0	Junction
ENSG00000164828.17	chr7:886135-886568(+)	SUN1	0.0119261789286275	1.89755553840423	0.3424342902578	0.732214953629854	0.908832109685808	-6.15838569632772	0	Junction
ENSG00000073605.18	chr17:39909925-39912325(-)	GSDMB	0.0334599210959211	-1.25494380222987	0.34243325634425603	0.7322157309676371	0.908832109685808	-5.2505360056921795	0	Junction
ENSG00000060237.16	chr12:906344-907846(+)	WNK1	0.019296537748621997	1.5106130769825101	0.342430695197367	0.7322176565420551	0.908832109685808	-6.0806501225368095	0	Junction
ENSG00000141971.12	chr19:17422459-17423497(+)	MVB12A	-0.0157455904595994	0.914871367934327	-0.342388545798475	0.7322493464179219	0.90885684738032	-5.879746483496129	0	Junction
ENSG00000156875.13	chr1:100069686-100077164(+)	MFSD14A	0.0110351427976272	2.2510867289747103	0.342384831839967	0.732252138766413	0.90885684738032	-6.24482834799549	0	Junction
ENSG00000099889.13	chr22:19982092-19990584(-)	ARVCF	-0.0327081824976699	-1.13465141367155	-0.34237123544109194	0.732262361281437	0.90885684738032	-5.26091254230841	0	Junction
ENSG00000205236.6	chr7:102640415-102640611(-)	RP11-514P8.6	0.0208583975929897	2.98540078752221	0.342360395951404	0.7322705110357809	0.90885684738032	-6.378151524577099	0	Junction
ENSG00000132024.17	chr19:13923607-13923694(+)	CC2D1A	0.0176614995244343	0.325829515812575	0.342353501662718	0.7322756945759431	0.90885684738032	-5.680819509818599	0	Junction
ENSG00000132953.16	chr13:20821879-20822131(-)	XPO4	0.0134824490242023	1.21376200326761	0.342336190684025	0.7322887100631159	0.90885684738032	-5.9645957741683695	0	Junction
ENSG00000133424.20	chr22:33604559-33626243(-)	LARGE1	0.00998501805077585	3.5587029407463	0.342311379907078	0.7323073645071271	0.90885684738032	-6.46598238461864	0	Junction
ENSG00000197111.15	chr12:53467294-53468776(+)	PCBP2	0.00927034007261637	3.880381032367	0.342310123378674	0.7323083092555981	0.90885684738032	-6.50741959888953	0	Junction
ENSG00000092108.20	chr14:30734859-30735585(+)	SCFD1	-0.00851734673438405	3.3725483205216302	-0.342289286285941	0.7323239761406851	0.90885684738032	-6.438053404022501	0	Junction
ENSG00000163904.12	chr3:185614741-185617479(+)	SENP2	0.00850164365633941	2.66987598782562	0.342286209833932	0.7323262892569371	0.90885684738032	-6.32518053712367	0	Junction
ENSG00000196975.15	chr2:69810674-69812652(+)	ANXA4	0.0133957269612776	1.24436734789607	0.34227954175177194	0.7323313028488749	0.90885684738032	-5.97664271472726	0	Junction
ENSG00000081014.10	chr15:50915572-50923930(+)	AP4E1	0.0216062673718382	-0.30332300045953103	0.34227566297971	0.7323342192219872	0.90885684738032	-5.48333611727174	0	Junction
ENSG00000133812.15	chr11:9989596-9992414(-)	SBF2	0.00868262423736232	2.90269858298721	0.34227509716520504	0.73233464464721	0.90885684738032	-6.366722952823629	0	Junction
ENSG00000176024.17	chr19:51929897-51936027(+)	ZNF613	0.0351835322929041	-1.41696770557307	0.342270941844975	0.7323377689564119	0.90885684738032	-5.20186004631463	0	Junction
ENSG00000172046.18	chr3:49119282-49120755(-)	USP19	0.0129573208467704	1.46984296577315	0.342267382728386	0.732340444994553	0.90885684738032	-6.0448234307518804	0	Junction
ENSG00000148303.16	chr9:133349701-133349911(+)	RPL7A	-0.0061950613882647	7.043144224730151	-0.34226197127939	0.7323445137756222	0.90885684738032	-6.836633736172639	0	Junction
ENSG00000174501.14	chr2:95945175-95948529(-)	ANKRD36C	-0.0149933434997453	0.934732355967285	-0.34225725615969005	0.732348059004101	0.90885684738032	-5.88597929645399	0	Junction
ENSG00000198873.11	chr10:119207970-119326515(+)	GRK5	-0.0234624548443462	-0.0288531956449719	-0.34225396813785297	0.732350531222285	0.90885684738032	-5.586134477932251	0	Junction
ENSG00000244128.5	chr3:165460633-165491195(+)	LINC01322	0.0183740722087083	0.436157498948961	0.342250776004008	0.73235293134628	0.90885684738032	-5.75087613493117	0	Junction
ENSG00000112739.16	chr6:4062634-4063073(+)	PRPF4B	0.033008952104248	-1.38113401884498	0.34223991821358	0.732361095197612	0.90885684738032	-5.20329667862359	0	Junction
ENSG00000078140.13	chr4:39737514-39745751(+)	UBE2K	0.00800311702059116	3.7439993940158396	0.342239163113152	0.732361662950319	0.90885684738032	-6.488719661578259	0	Junction
ENSG00000169554.17	chr2:144523829-144524386(-)	ZEB2	-0.0300972311150546	-1.2887381607348	-0.342228544177524	0.732369647240875	0.908859423550895	-5.2285107025737805	0	Junction
ENSG00000119777.18	chr2:27040497-27040710(+)	TMEM214	0.0136328101216086	1.15507249923201	0.34219190706569	0.732397194607874	0.90887050456054	-5.945986171655219	0	Junction
ENSG00000092201.9	chr14:21358428-21359483(-)	SUPT16H	-0.00734061288730065	3.2868876577805297	-0.342186859096118	0.7324009901926669	0.90887050456054	-6.42743671277596	0	Junction
ENSG00000125734.14	chr19:6733063-6733167(-)	GPR108	-0.0120930050252556	2.03678612931429	-0.342185836954348	0.7324017587451992	0.90887050456054	-6.1875919561013	0	Junction
ENSG00000081087.14	chr6:108051199-108054489(-)	OSTM1	0.011353827386574	1.75677666769094	0.342172345867751	0.7324119027730408	0.90887050456054	-6.12590587693444	0	Junction
ENSG00000198838.13	chr15:33511477-33530591(+)	RYR3	-0.0226837262193153	0.29337135839123	-0.34216167958038396	0.732419922850851	0.90887050456054	-5.72088606853212	0	Junction
ENSG00000120800.4	chr12:101286510-101288959(+)	UTP20	-0.0203925806243739	-0.18928752123312198	-0.342151446209379	0.732427617442515	0.90887050456054	-5.54507647438292	0	Junction
ENSG00000013503.9	chr12:106501437-106504080(+)	POLR3B	-0.0182212904999423	0.165033343970809	-0.342150333659455	0.7324284539834781	0.90887050456054	-5.67101890551421	0	Junction
ENSG00000103275.19	chr16:1312604-1314019(+)	UBE2I	0.0449866714469188	-1.5041469286197	0.34214631131546197	0.732431478439643	0.90887050456054	-5.17237675230031	0	Junction
ENSG00000163374.19	chr1:155688202-155688658(-)	YY1AP1	-0.016793087153193	0.569141247194138	-0.34214594658539005	0.732431752685443	0.90887050456054	-5.76683031279835	0	Junction
ENSG00000131238.16	chr1:40076914-40078559(-)	PPT1	0.00671167983284831	4.27645442041867	0.34212246206942404	0.732449411103798	0.908885084887885	-6.55522617913635	0	Junction
ENSG00000185418.15	chr15:101721323-101723092(-)	TARSL2	0.0124140660022616	1.9618987345866201	0.3421111490265711	0.732457917629366	0.9088883086301559	-6.173716156084629	0	Junction
ENSG00000157429.15	chr16:71476273-71478227(-)	ZNF19	-0.0313716215977688	-1.26843572254774	-0.342085297099659	0.732477356385269	0.9089050977361859	-5.21937679998762	0	Junction
ENSG00000102879.15	chr16:30186946-30187038(+)	CORO1A	-0.0141499997250701	2.04984505381476	-0.34201020445690306	0.7325338215307391	0.908960642642888	-6.20195052184687	0	Junction
ENSG00000136068.14	chr3:58159687-58163153(+)	FLNB	0.0138276926398199	1.6313883395379698	0.342006587838109	0.732536541046981	0.908960642642888	-6.08330221299466	0	Junction
ENSG00000100528.11	chr14:54436438-54441246(-)	CNIH1	0.0102919990387114	2.9211666369585	0.342002191829886	0.7325398466295859	0.908960642642888	-6.370088561986821	0	Junction
ENSG00000023516.8	chr13:42272229-42286299(+)	AKAP11	-0.0472094633427703	-1.15824328287656	-0.34199142018963	0.7325479463958829	0.9089633609288271	-5.29011641289528	0	Junction
ENSG00000196187.11	chr1:225853792-225855877(-)	TMEM63A	-0.0160826532941172	2.19910734305699	-0.34194819680655	0.7325804486455931	0.908968797937381	-6.221062258676191	0	Junction
ENSG00000089154.10	chr12:120132023-120134290(-)	GCN1	-0.0133958614116088	1.16836510979319	-0.34193407750198807	0.7325910659004159	0.908968797937381	-5.95185027869074	0	Junction
ENSG00000118690.12	chr6:108953352-108961571(+)	ARMC2	0.021152418904615004	0.157873741017831	0.34193328059190997	0.7325916651522391	0.908968797937381	-5.62676778256791	0	Junction
ENSG00000175792.11	chr3:128104925-128112887(-)	RUVBL1	0.0112899008525694	2.00438964637745	0.34193232189847106	0.7325923860603809	0.908968797937381	-6.187825550827871	0	Junction
ENSG00000197894.10	chr4:99076553-99076703(-)	ADH5	0.007363754647188771	3.51588227446196	0.34192586008061304	0.7325972451559379	0.908968797937381	-6.459868141638791	0	Junction
ENSG00000139155.8	chr12:20717231-20717702(+)	SLCO1C1	-0.050115905636058	-1.57725475528765	-0.341924550917404	0.73259822960919	0.908968797937381	-5.16547542133453	0	Junction
ENSG00000101938.14	chrX:110679426-110681481(-)	CHRDL1	0.0183160142359546	2.2622235043283303	0.34192310809695303	0.732599314569374	0.908968797937381	-6.24434465366362	0	Junction
ENSG00000106443.15	chr7:11111468-11169415(+)	PHF14	0.0160860168601626	0.555389137579146	0.341916020407808	0.732604644318996	0.908968797937381	-5.7754135703804	0	Junction
ENSG00000106701.11	chr9:105448236-105464235(+)	FSD1L	-0.0133214409875197	1.44585624186811	-0.34191486899114604	0.7326055101542571	0.908968797937381	-6.036741079719371	0	Junction
ENSG00000067048.16	chrY:12913854-12914563(+)	DDX3Y	0.011188292711045	0.0485039416603239	0.34189080579070896	0.7326236051307728	0.908980286004061	-6.049716060803009	0	Junction
ENSG00000185985.8	chrX:145820537-145820742(+)	SLITRK2	0.0183965560229505	0.5323492817796129	0.34188622137093394	0.7326270525265419	0.908980286004061	-5.76484687358763	0	Junction
ENSG00000099256.18	chr10:24855365-24856912(-)	PRTFDC1	-0.00944506568112383	2.33815031978471	-0.341871398943924	0.732638198744511	0.908980286004061	-6.25501349944034	0	Junction
ENSG00000125991.18	chr20:35547506-35548508(+)	ERGIC3	0.00670470507465039	3.66205795325423	0.341871123361424	0.7326384059784921	0.908980286004061	-6.477980410119	0	Junction
ENSG00000186088.15	chr7:77323743-77326211(-)	GSAP	0.027439719970776003	-0.819406737874146	0.341856329111218	0.732649531065478	0.9089867572924499	-5.34638059945841	0	Junction
ENSG00000152700.13	chr5:134612757-134620932(-)	SAR1B	0.008231886236907059	3.7563155674967996	0.341840713016287	0.732661274230372	0.908993995309811	-6.49101880087438	0	Junction
	chr5:152375214-152537703(+)		0.0492727278287272	-1.62501485034269	0.34182140854647397	0.7326757911073141	0.909004674455847	-5.1845005449070705	0	Junction
ENSG00000170445.12	chr5:140690945-140691214(-)	HARS	-0.00851810817157579	3.0131900438814903	-0.341780717868032	0.7327063906341809	0.909022764705774	-6.38811580366856	0	Junction
ENSG00000048707.13	chr1:12323781-12327647(+)	VPS13D	0.00792792102513696	2.5939117485610197	0.341780579280252	0.732706494853386	0.909022764705774	-6.31475484371788	0	Junction
ENSG00000187391.19	chr7:78178103-78194873(-)	MAGI2	-0.0221796830219911	0.275925343450385	-0.34176736054266604	0.7327164354807191	0.909022764705774	-5.66278584216934	0	Junction
ENSG00000112293.14	chr6:24486131-24489414(-)	GPLD1	-0.0264619866234903	-0.8549373783065071	-0.341762167213546	0.7327203409302281	0.909022764705774	-5.33176625967831	0	Junction
	chr14:49860265-49862799(-)		-0.0347926601848217	3.7571607427114904	-0.341758812394251	0.7327228638006741	0.909022764705774	-6.486455177555599	0	Junction
ENSG00000151665.12	chr2:46581592-46592474(-)	PIGF	0.0135466034003723	1.5543192219174702	0.341754869426521	0.732725828970572	0.909022764705774	-6.06564663201931	0	Junction
ENSG00000104853.15	chr19:44992401-44992610(+)	CLPTM1	0.010223315969655	2.5410944332557004	0.341739608585351	0.732737305386002	0.909028852976914	-6.302169934671191	0	Junction
ENSG00000163214.20	chr2:38863520-38868181(-)	DHX57	0.0134330723950372	1.22921155767592	0.341732627269862	0.732742555475505	0.909028852976914	-5.98670830875478	0	Junction
ENSG00000143933.16	chr2:47161859-47162285(-)	CALM2	0.0066580418715491	8.581940966958571	0.34170440604456104	0.7327637785318449	0.909044837792124	-7.00283661518018	0	Junction
ENSG00000100583.4	chr14:77379108-77380382(+)	SAMD15	0.0255556215292497	-0.590753998441243	0.34169977715167	0.7327672595928629	0.909044837792124	-5.41451890286038	0	Junction
ENSG00000070018.8	chr12:12187120-12203202(-)	LRP6	-0.010044975662625	2.4374549592730097	-0.341685825109525	0.7327777519645229	0.909050522963803	-6.27892681296417	0	Junction
ENSG00000137814.9	chr15:42559409-42561269(+)	HAUS2	-0.0178365032458022	0.0566893393063087	-0.341667478068389	0.7327915495890699	0.9090505345523741	-5.617780229089429	0	Junction
ENSG00000258890.6	chr17:64508721-64510172(+)	CEP95	0.0191169520524092	0.254839871417692	0.341653133094699	0.732802337577588	0.9090505345523741	-5.662835012632389	0	Junction
ENSG00000214174.8	chr17:64973518-64974554(-)	AMZ2P1	-0.019772048304793996	0.5295546408531829	-0.341651243867698	0.732803758355088	0.9090505345523741	-5.77721735653305	0	Junction
ENSG00000166816.13	chr16:75113871-75113965(-)	LDHD	0.0190413303110121	0.17958799168670497	0.341642251326174	0.7328105211339692	0.9090505345523741	-5.64467378579554	0	Junction
ENSG00000054654.15	chr14:64081581-64087670(+)	SYNE2	-0.0258496993059104	-0.6471596955493111	-0.34163934698026693	0.7328127053317429	0.9090505345523741	-5.39689555934829	0	Junction
ENSG00000116761.11	chr1:70418033-70421565(+)	CTH	0.026595885085557002	-0.693073824630526	0.3416344320263319	0.732816401601456	0.9090505345523741	-5.3794740500853395	0	Junction
ENSG00000144357.16	chr2:170080024-170080544(+)	UBR3	0.008274814668522071	3.0166592801905	0.341627872498302	0.7328213346756519	0.9090505345523741	-6.38550529441226	0	Junction
ENSG00000084112.14	chr12:108817160-108818248(-)	SSH1	-0.0153921150564741	1.0420916169160301	-0.341615221331586	0.7328308489805	0.9090505345523741	-5.906832372250969	0	Junction
ENSG00000163873.9	chr1:36841940-36850310(-)	GRIK3	0.0185633383122575	0.36359823508894606	0.341615089565404	0.7328309480754208	0.9090505345523741	-5.7429777485194595	0	Junction
ENSG00000172661.17	chr10:45744883-45746599(+)	FAM21C	-0.0116077723578375	2.04436822723662	-0.34160280667642695	0.732840185456994	0.909054662461975	-6.19690702850492	0	Junction
ENSG00000168477.17	chr6:32061721-32062156(-)	TNXB	0.0228225141613563	-0.16135876437795998	0.341544813265512	0.7328838000912561	0.909100524337347	-5.543145864553731	0	Junction
	chr2:112074959-112077190(+)		0.10281259812710401	-2.48498708977506	0.341533211483997	0.7328925254529449	0.909100524337347	-5.02132055843728	0	Junction
ENSG00000198700.9	chr1:201858995-201863447(+)	IPO9	-0.009568734694046021	2.11127248156266	-0.34153007117073103	0.7328948871969729	0.909100524337347	-6.2088275791670196	0	Junction
ENSG00000109920.12	chr11:47717513-47719928(-)	FNBP4	-0.0135012909671508	1.4068715121865902	-0.341499545137583	0.7329178451269021	0.9091110179505999	-6.02482077564964	0	Junction
ENSG00000119812.18	chr2:33585698-33586561(-)	FAM98A	-0.00925509680181839	2.5112366230811203	-0.34149894147059606	0.732918299133427	0.9091110179505999	-6.29420610421249	0	Junction
ENSG00000131375.9	chr3:15218541-15220780(+)	CAPN7	-0.0104754372938982	1.78370648787186	-0.341487557621283	0.732926860728779	0.9091110179505999	-6.11780796579541	0	Junction
ENSG00000137073.20	chr9:33932629-33933489(-)	UBAP2	-0.0191277823670803	0.0065463280652730705	-0.34148738968427694	0.732926987031534	0.9091110179505999	-5.5887266621562	0	Junction
ENSG00000172239.13	chr5:43556000-43557339(-)	PAIP1	0.0228692052482971	-0.21229431159309398	0.341477282703486	0.7329345883446421	0.909113115769178	-5.58629533260289	0	Junction
ENSG00000105402.7	chr19:47490857-47492014(-)	NAPA	0.0067503013160614	4.062035260061	0.34146893477046897	0.7329408667233591	0.9091135726335359	-6.52922413336092	0	Junction
ENSG00000185513.14	chr20:43534395-43534827(+)	L3MBTL1	-0.0259685909438635	-0.7486994425535319	-0.34146085797024706	0.732946941203477	0.9091137765840559	-5.35754008425749	0	Junction
ENSG00000156218.12	chr15:84016500-84021409(+)	ADAMTSL3	-0.0353349733964829	-1.39499546764233	-0.341450759442924	0.732954536227815	0.9091158665294041	-5.22150696406508	0	Junction
ENSG00000164089.8	chr4:108742613-108743788(-)	ETNPPL	0.0174614509970596	5.60599219809265	0.34142097240172603	0.732976938984148	0.9091357068080899	-6.6916242943817	0	Junction
ENSG00000183337.16	chrX:40055514-40057154(-)	BCOR	0.0221713326261994	0.20856185897587	0.341406364063771	0.732987925960652	0.9091357068080899	-5.65707218622905	0	Junction
ENSG00000154358.20	chr1:228264392-228268529(+)	OBSCN	-0.0224354538092698	0.28561160623306897	-0.341405916471041	0.7329882625974069	0.9091357068080899	-5.702803289567631	0	Junction
ENSG00000064115.10	chr12:26999677-27014077(-)	TM7SF3	-0.0275830397117796	-0.8065998716677021	-0.34137596297224104	0.733010790892425	0.909146135314048	-5.37489427277462	0	Junction
ENSG00000183624.13	chr3:129288998-129290678(+)	HMCES	0.00970176550925685	2.3415402580045397	0.341374870420719	0.7330116126145859	0.909146135314048	-6.2617406033478	0	Junction
ENSG00000166478.9	chr11:9474634-9478389(+)	ZNF143	-0.0138480537998249	1.00058348571392	-0.341364876565015	0.733019129137251	0.909146135314048	-5.90230178492875	0	Junction
ENSG00000121274.12	chr16:50222435-50223173(+)	PAPD5	0.0149766418748161	0.9460741373564909	0.341363304379475	0.7330203116029559	0.909146135314048	-5.89591305827685	0	Junction
ENSG00000116147.16	chr1:175366139-175367207(-)	TNR	-0.0148457833314901	2.63677787004322	-0.34134547535342996	0.7330337211410091	0.909155436396527	-6.31768154744404	0	Junction
ENSG00000185842.14	chr1:224952780-224954958(+)	DNAH14	0.0317237915221285	-0.9297734680096391	0.34130320675406395	0.73306551245801	0.909183455538956	-5.306098773974179	0	Junction
ENSG00000101974.14	chrX:139757868-139761960(-)	ATP11C	-0.0143043061761944	0.9910745251436429	-0.341299722041711	0.733068133421652	0.909183455538956	-5.911060403094099	0	Junction
ENSG00000066651.17	chr6:125986623-125993756(+)	TRMT11	0.0137612827814674	1.0848165871637299	0.341279079171867	0.733083659648532	0.9091890077792328	-5.93666496631872	0	Junction
ENSG00000172379.19	chr15:80563240-80574147(+)	ARNT2	-0.00618052609774629	5.32331934867616	-0.341276842158906	0.733085342191074	0.9091890077792328	-6.664964105761699	0	Junction
ENSG00000173821.19	chr17:80379715-80380830(+)	RNF213	-0.0138883427755964	1.2697609735623798	-0.341270195003471	0.733090341777124	0.9091890077792328	-5.98656502311877	0	Junction
ENSG00000248592.7	chr3:52852699-52855395(-)	TMEM110-MUSTN1	-0.0191247151989906	0.387145204583269	-0.341243003817552	0.733110793451815	0.9091994747339951	-5.70840170737022	0	Junction
ENSG00000197566.9	chr17:16634757-16647328(-)	ZNF624	-0.0212621948550289	-0.0724407315941387	-0.341234273681568	0.733117359807492	0.9091994747339951	-5.591285551562951	0	Junction
ENSG00000136059.14	chr3:37999440-38001455(+)	VILL	0.0262710936608265	-1.06359170842981	0.341225262801901	0.7331241373445759	0.9091994747339951	-5.27444107023937	0	Junction
ENSG00000134851.12	chr4:55403339-55411613(+)	TMEM165	-0.0338937344405106	0.8622218881114	-0.34121563153743395	0.7331313815274542	0.9091994747339951	-5.8526308274096	0	Junction
ENSG00000182903.15	chr4:444433-467616(-)	ZNF721	0.0339267395487586	-1.57992397698836	0.34121056981178	0.733135188728323	0.9091994747339951	-5.21922999394916	0	Junction
ENSG00000169180.11	chr16:28112007-28112903(-)	XPO6	-0.00850061897069581	2.60058462865054	-0.341208491738477	0.7331367517628861	0.9091994747339951	-6.31370894935309	0	Junction
ENSG00000253729.7	chr8:47930788-47933019(-)	PRKDC	-0.00892760977618995	2.59482371029748	-0.341192896213997	0.73314848206009	0.9091994747339951	-6.31364686330466	0	Junction
ENSG00000126777.17	chr14:55658615-55659665(+)	KTN1	-0.0075979592727544905	3.84176047963646	-0.341188175656228	0.733152032677322	0.9091994747339951	-6.50158536770326	0	Junction
ENSG00000178761.14	chr15:74904713-74905153(-)	FAM219B	0.00984982166085683	2.09106431490284	0.34118330619402804	0.7331556953005971	0.9091994747339951	-6.20195694714492	0	Junction
ENSG00000237854.3	chr17:68103059-68106421(+)	LINC00674	0.0330399726039798	-1.25402658839547	0.34117558203588205	0.7331615051295179	0.9091994747339951	-5.223072074052871	0	Junction
ENSG00000196476.11	chr20:289677-290258(-)	C20orf96	0.0200290655627973	0.31644266689824296	0.34116842683141096	0.7331668870260121	0.9091994747339951	-5.683501577782731	0	Junction
ENSG00000006282.20	chr17:50552181-50554250(+)	SPATA20	-0.0174399306764879	1.6194983120140098	-0.34116467540539197	0.7331697087237379	0.9091994747339951	-6.07694951140429	0	Junction
ENSG00000184009.9	chr17:81512361-81512614(-)	ACTG1	-0.0442742725258279	-1.4090059198704499	-0.34114247634224	0.7331864061938821	0.9092003016172842	-5.24407977618303	0	Junction
	chr5:31677327-31677647(+)		0.039005838618056995	-1.81422695566916	0.341136836236296	0.733190648532769	0.9092003016172842	-5.17472728859504	0	Junction
ENSG00000095383.19	chr9:98203409-98208667(-)	TBC1D2	0.0308264542140254	-1.15099348763297	0.341136251661701	0.733191088234825	0.9092003016172842	-5.27416660739092	0	Junction
ENSG00000064999.13	chr6:34982828-34983112(+)	ANKS1A	-0.0227770642344361	-0.350430278002643	-0.34113235663946895	0.733194017973146	0.9092003016172842	-5.47700581807655	0	Junction
ENSG00000118402.5	chr6:79921797-79924951(-)	ELOVL4	-0.0146046737011049	1.46815027249544	-0.341105208842078	0.73321443797584	0.909213737088173	-6.077424138131441	0	Junction
ENSG00000196557.11	chr16:1215376-1215522(+)	CACNA1H	0.013559125281748997	2.31734577086579	0.34110223618039803	0.733216673960999	0.909213737088173	-6.25637747494932	0	Junction
ENSG00000138668.18	chr4:82359640-82373445(-)	HNRNPD	-0.0186880609000537	0.210175810753758	-0.34108413073446303	0.733230292616149	0.9092232951364699	-5.66675587722844	0	Junction
ENSG00000100519.11	chr14:52708523-52708763(+)	PSMC6	0.007055133916769271	3.36652914377097	0.34105258894395196	0.7332540180971341	0.909245385638098	-6.43696369986834	0	Junction
ENSG00000105640.12	chr19:17863028-17863170(+)	RPL18A	-0.0061960204595464105	6.446626109020849	-0.341020036107662	0.7332785043468729	0.90926841914002	-6.777602387172981	0	Junction
ENSG00000105063.18	chr19:55236822-55236912(-)	PPP6R1	0.00805854180735345	4.37575856161284	0.34098406398707104	0.73330556289982	0.9092746174527649	-6.56383515834566	0	Junction
ENSG00000077150.18	chr10:102396824-102396903(+)	NFKB2	-0.0330135279042125	-1.18064249199883	-0.34097859138352604	0.7333096794706291	0.9092746174527649	-5.2626370298852905	0	Junction
ENSG00000138162.18	chr10:122249665-122253990(+)	TACC2	0.0145500686802446	0.9436949769174421	0.34096700508107103	0.7333183948787769	0.9092746174527649	-5.8893326100017	0	Junction
ENSG00000004399.12	chr3:129584234-129584384(-)	PLXND1	-0.0157306873078417	1.06686347349491	-0.340966788864258	0.7333185575209651	0.9092746174527649	-5.92447331881971	0	Junction
ENSG00000087253.12	chr16:55574730-55579108(+)	LPCAT2	0.0216112910288622	0.0601156469048552	0.34095696567385	0.733325946714678	0.9092746174527649	-5.67103555949163	0	Junction
ENSG00000141076.17	chr16:69165527-69167074(+)	UTP4	0.0102800132889822	2.4458036492643798	0.34094863091515104	0.733332216300741	0.9092746174527649	-6.28198526862517	0	Junction
ENSG00000141002.18	chr16:89892276-89893727(+)	TCF25	-0.007447252191705991	3.7045759613802702	-0.340943793489994	0.733335855124934	0.9092746174527649	-6.4851680474367095	0	Junction
ENSG00000119383.19	chr9:129120611-129123051(+)	PTPA	-0.00741026311145038	3.98747549821143	-0.34094317703117794	0.7333363188400871	0.9092746174527649	-6.51816170082603	0	Junction
ENSG00000127666.9	chr19:4818517-4831613(-)	TICAM1	-0.0269303993265396	-0.761589325880208	-0.340942666532711	0.73333670284939	0.9092746174527649	-5.36551990716876	0	Junction
ENSG00000107104.18	chr9:732618-734747(+)	KANK1	-0.0140504875753012	1.69250322205722	-0.340921833658565	0.733352373898703	0.909286718858055	-6.09835318030239	0	Junction
ENSG00000106608.16	chr7:43879261-43881658(-)	URGCP	-0.0100291161886893	1.84782024019945	-0.340897796661636	0.733370455314134	0.9093012753342808	-6.15080596250927	0	Junction
ENSG00000069248.11	chr1:229477761-229484053(-)	NUP133	-0.0109782560335437	1.67242638020326	-0.34089051022266303	0.73337593644123	0.9093012753342808	-6.1016617618745705	0	Junction
ENSG00000249839.1	chr15:43677517-43677634(-)	AC011330.5	0.0164489659592186	1.46584476621416	0.34087607942882103	0.7333867918548141	0.9093062137070009	-6.04718384052305	0	Junction
ENSG00000166598.13	chr12:103941548-103941628(+)	HSP90B1	0.009163978925553559	5.00402391903499	0.340867190734708	0.7333934783085378	0.9093062137070009	-6.633157602826881	0	Junction
ENSG00000173193.13	chr3:122695663-122699389(+)	PARP14	-0.0170484804549591	1.47190776287888	-0.340861640712939	0.733397653281238	0.9093062137070009	-6.0428450378140495	0	Junction
ENSG00000073614.12	chr12:295794-297040(-)	KDM5A	-0.0109437891656871	1.79353291391064	-0.340832581021574	0.7334195134000758	0.9093259877548342	-6.12448363935412	0	Junction
ENSG00000170471.14	chr20:38497517-38499446(+)	RALGAPB	0.00853139874716276	2.65112588960386	0.340782234615394	0.7334573869389291	0.909363707486193	-6.3222482418289605	0	Junction
ENSG00000108671.9	chr17:32454620-32464048(+)	PSMD11	0.010233441769605998	2.11119342208933	0.340776421814654	0.733461759712739	0.909363707486193	-6.20793959901822	0	Junction
ENSG00000174939.10	chr16:29900742-29901551(+)	ASPHD1	0.0149864504231827	1.47384045284329	0.34075431600169503	0.733478389249028	0.9093738764603059	-6.07789963467813	0	Junction
ENSG00000100568.10	chr14:67662536-67663028(-)	VTI1B	-0.0207937648702946	0.100773624595387	-0.34074541922222495	0.7334850820632959	0.9093738764603059	-5.61329969493011	0	Junction
ENSG00000142330.19	chr2:240587053-240589342(+)	CAPN10	0.0165937948794292	0.703890823197506	0.34074192946544496	0.73348770732151	0.9093738764603059	-5.80447305956952	0	Junction
ENSG00000100319.12	chr22:29742481-29748417(-)	ZMAT5	0.0131931661455054	1.3692883349378702	0.34073408486523604	0.7334936086327709	0.9093738764603059	-6.011527553632869	0	Junction
ENSG00000189091.12	chr16:70560592-70561629(+)	SF3B3	0.0084415415752176	2.6864827244145797	0.340711911206533	0.7335102894487611	0.909387227680481	-6.33210107647207	0	Junction
ENSG00000077097.14	chr3:25615289-25615430(-)	TOP2B	-0.00673336843835239	3.8961591905442594	-0.340701701848109	0.7335179697947629	0.909389420223729	-6.50874231290614	0	Junction
ENSG00000145495.14	chr5:10407203-10410138(+)	MARCH6	0.00694098413108295	3.85800270585124	0.340666395657645	0.73354453031452	0.909415019509103	-6.505775096089421	0	Junction
ENSG00000171435.13	chr12:117667659-117761010(-)	KSR2	0.0216991721196126	-0.27632029211969705	0.34065146955695	0.733555759177994	0.909421611047525	-5.534864304560231	0	Junction
ENSG00000223705.9	chr7:75416192-75416274(+)	NSUN5P1	-0.0226185209503336	-0.135768608561436	-0.340638830119161	0.733565267836159	0.9094260698820681	-5.53360018390566	0	Junction
ENSG00000172995.16	chr3:35681563-35681713(+)	ARPP21	0.0220020101080182	1.92222210806016	0.340627658825178	0.733573672042843	0.9094284860822909	-6.24525681990772	0	Junction
ENSG00000100918.12	chr14:24177542-24177708(+)	REC8	-0.0288091685071516	-1.0220963966939	-0.34061714749219296	0.733581579787644	0.9094284860822909	-5.28567717291612	0	Junction
ENSG00000160305.17	chr21:46533648-46534003(+)	DIP2A	-0.0134055765662421	1.33611576598648	-0.34061266354862196	0.73358495309646	0.9094284860822909	-5.997671032534259	0	Junction
ENSG00000049540.16	chr7:74043035-74043117(+)	ELN	-0.0308941400426811	-0.791271936954062	-0.340601935060781	0.733593024249905	0.909431162651141	-5.379306329092651	0	Junction
ENSG00000089022.13	chr12:111867670-111870270(+)	MAPKAPK5	0.0267166533600275	-0.4099343462913	0.34059341632094003	0.733599433007908	0.9094317783311421	-5.462031157808441	0	Junction
ENSG00000177728.15	chr17:75498539-75498628(+)	TMEM94	-0.0082973465520232	3.15233286472648	-0.34057331791886897	0.7336145533692191	0.909434501450005	-6.41068836273012	0	Junction
ENSG00000049540.16	chr7:74047717-74048141(+)	ELN	0.0257491379013413	-0.09789027244266302	0.340561371834776	0.733623540655625	0.909434501450005	-5.58483637946738	0	Junction
ENSG00000105364.13	chr19:10252311-10252396(+)	MRPL4	-0.0255359044071235	0.18331042615132	-0.340556938584333	0.733626875891047	0.909434501450005	-5.66877634745934	0	Junction
ENSG00000140718.19	chr16:53862631-53873785(+)	FTO	0.0658508668716119	-0.883121328018623	0.340541964214217	0.7336381414885391	0.909434501450005	-5.39981673904093	0	Junction
ENSG00000100461.17	chr14:22902383-22904260(-)	RBM23	-0.00978947864392247	2.42683635562324	-0.340539593568799	0.7336399249903449	0.909434501450005	-6.28034874542578	0	Junction
ENSG00000184634.15	chrX:71127133-71127335(+)	MED12	0.0144472522609814	0.9781050133255291	0.340535875772587	0.733642721993682	0.909434501450005	-5.89641466144277	0	Junction
ENSG00000117523.15	chr1:171512201-171512994(+)	PRRC2C	-0.00886673674538399	2.52823457631868	-0.34053511323949204	0.7336432956693549	0.909434501450005	-6.299514510912111	0	Junction
ENSG00000115541.10	chr2:197500440-197501073(+)	HSPE1	-0.0107242037356117	4.82262504864855	-0.34052762841359496	0.733648926727996	0.909434501450005	-6.61139878590994	0	Junction
ENSG00000104915.14	chr19:13144672-13144763(-)	STX10	-0.0110519380364543	1.6490381617246699	-0.34050896786671997	0.7336629656788092	0.9094380202715	-6.087848095142981	0	Junction
ENSG00000179476.7	chr14:44900960-44903206(+)	C14orf28	0.0279710082609952	-1.1945503562395001	0.340508138404677	0.7336635897128001	0.9094380202715	-5.26461630136853	0	Junction
ENSG00000179051.13	chr1:17413718-17416479(-)	RCC2	0.0119505783193196	1.94494369837406	0.340468343683562	0.7336935289137929	0.909463995043672	-6.16846327968696	0	Junction
ENSG00000163781.12	chr3:133653525-133655289(-)	TOPBP1	-0.0125903422276637	1.27729686486606	-0.34045877305018896	0.7337007293545009	0.909463995043672	-5.98992841942397	0	Junction
ENSG00000154556.17	chr4:185587689-185589678(-)	SORBS2	-0.0117155172977688	2.50276897770312	-0.340456710492069	0.733702281117729	0.909463995043672	-6.29941026546357	0	Junction
ENSG00000227372.11	chr1:3742958-3743060(-)	TP73-AS1	-0.0288950312848818	-1.14672999338276	-0.34043816081699796	0.733716236993496	0.909473965378367	-5.251759365041611	0	Junction
ENSG00000277147.4	chr1:149668459-149669188(+)	LINC00869	-0.0484374255929754	-1.6269495813322	-0.34042957298494203	0.7337226980916959	0.909474645516525	-5.14675272608636	0	Junction
ENSG00000056277.15	chrX:130236321-130236468(-)	ZNF280C	0.0252121240922945	-0.705708220429555	0.340402664369146	0.7337429430453549	0.9094924110713271	-5.38326955503592	0	Junction
ENSG00000103018.16	chr16:69448145-69459092(+)	CYB5B	0.0091862615023579	3.4261474352781303	0.34037545971342	0.7337634109164309	0.909502167454859	-6.4479282170885	0	Junction
ENSG00000108961.13	chr17:8289589-8289812(+)	RANGRF	-0.0135784912631979	1.29932256166601	-0.34037139951305395	0.7337664656913822	0.909502167454859	-6.00731221637614	0	Junction
ENSG00000143437.20	chr1:150813339-150814076(-)	ARNT	0.0128895095854501	1.13131647445634	0.340368067318687	0.7337689727392629	0.909502167454859	-5.9410251626763095	0	Junction
ENSG00000112118.17	chr6:52272452-52273229(-)	MCM3	0.0142599171045622	1.29870543031331	0.34036076816677	0.733774464422674	0.909502167454859	-6.00097545435467	0	Junction
ENSG00000167291.15	chr17:79949866-79950410(-)	TBC1D16	0.0130017204804254	2.10460188615563	0.340342667541519	0.733788082899893	0.9095025329538292	-6.20680437288967	0	Junction
ENSG00000155816.19	chr1:240178069-240180168(+)	FMN2	0.0195414419269633	0.818899969192514	0.340330294215692	0.7337973923424921	0.9095025329538292	-5.85494316166226	0	Junction
ENSG00000204843.12	chr2:74366019-74366243(-)	DCTN1	-0.00641571530979535	5.07211634525358	-0.34033028458851	0.733797399585806	0.9095025329538292	-6.640244388267809	0	Junction
ENSG00000145901.14	chr5:151042962-151045860(-)	TNIP1	0.0103960855381647	1.81771262773213	0.34032894213908194	0.7337984096202421	0.9095025329538292	-6.13650310911076	0	Junction
ENSG00000178149.16	chr3:49016512-49016611(-)	DALRD3	-0.0155687205542465	0.7360676851760308	-0.3402962406606	0.7338230137583691	0.9095217904723871	-5.82692998309198	0	Junction
	chrX:71729035-71733511(-)		-0.0740106864615351	0.7038416855133371	-0.34029020805842997	0.733827552634422	0.9095217904723871	-5.864575995104509	0	Junction
ENSG00000130856.15	chr18:76899223-76904379(+)	ZNF236	0.0135884468380648	1.1828981448800902	0.340281360632525	0.733834209375634	0.9095217904723871	-5.959687239911539	0	Junction
ENSG00000141027.20	chr17:16153396-16158759(-)	NCOR1	-0.00873956152091778	2.4600557564878	-0.340276857307015	0.733837597653885	0.9095217904723871	-6.28468323944344	0	Junction
ENSG00000183020.13	chr11:1008136-1009099(+)	AP2A2	0.0100266521444326	2.52669202965081	0.340267998605692	0.7338442629090061	0.909522723179505	-6.302862032126209	0	Junction
ENSG00000184634.15	chrX:71137636-71137725(+)	MED12	0.0188244860829709	-0.0534966617089132	0.340249157896687	0.7338584386578879	0.909532964263093	-5.57204481999907	0	Junction
ENSG00000134871.17	chr13:110308124-110357471(+)	COL4A2	-0.0356548399162635	-1.2320974482223002	-0.34023312236477693	0.7338705038633629	0.9095405894274001	-5.265826570681191	0	Junction
ENSG00000008838.18	chr17:40027466-40027908(-)	MED24	-0.0119365205625692	1.44621335268988	-0.34020002415854106	0.73389540730947	0.90954850699862	-6.039575101949719	0	Junction
ENSG00000056097.15	chr5:32397339-32400006(-)	ZFR	-0.00557910357880638	4.25409108748015	-0.340197789893032	0.73389708840498	0.90954850699862	-6.55060882943344	0	Junction
ENSG00000123636.17	chr2:159446976-159448241(-)	BAZ2B	0.0087937609070011	2.96515532752056	0.340189982885995	0.733902962526428	0.90954850699862	-6.37603869492093	0	Junction
ENSG00000066629.16	chr14:99865647-99874930(+)	EML1	0.0110203536219889	2.83421297085855	0.34018489817826597	0.7339067883531791	0.90954850699862	-6.360117298336741	0	Junction
ENSG00000183624.13	chr3:129302143-129304588(+)	HMCES	0.00845166804727308	3.32899438773445	0.340177734942947	0.7339121781132201	0.90954850699862	-6.434679106013019	0	Junction
ENSG00000124120.10	chr20:44480445-44484336(+)	TTPAL	0.0185878268937843	0.3583489194942	0.340177480591604	0.733912369492448	0.90954850699862	-5.69862465470554	0	Junction
ENSG00000171824.13	chr1:11076949-11077364(-)	EXOSC10	-0.0142870943241179	1.01470020575339	-0.340159687449655	0.733925757462766	0.9095577709165971	-5.92115758111318	0	Junction
ENSG00000142541.16	chr19:49491548-49491730(+)	RPL13A	0.0392947583316819	-0.306864827531927	0.34013377458161304	0.733945255047514	0.9095746062992659	-5.536561276506379	0	Junction
ENSG00000100330.15	chr22:30023484-30025629(+)	MTMR3	0.0196293226721492	0.272840507270274	0.340116910224961	0.733957944365434	0.9095747803255669	-5.67937448207849	0	Junction
ENSG00000080573.6	chr19:9970676-9970974(-)	COL5A3	-0.0237281019000488	1.67007726492501	-0.34011312681277295	0.733960791144	0.9095747803255669	-6.092926818258669	0	Junction
ENSG00000093000.18	chr22:45176081-45178237(+)	NUP50	0.0115691327531401	1.7899851730125	0.340110012303033	0.733963134618504	0.9095747803255669	-6.13923247635972	0	Junction
ENSG00000004961.14	chrX:11120994-11121611(+)	HCCS	0.0146921048431973	0.93566926050407	0.340101100436261	0.733969840256665	0.90957576254547	-5.9082720949150005	0	Junction
ENSG00000008869.11	chr2:37003687-37005631(-)	HEATR5B	-0.009986896134040841	2.04222674194081	-0.34007452633411495	0.7339898357745319	0.9095848360397141	-6.1963540315479895	0	Junction
	chr11:62528540-62528740(-)		0.02418339214087	1.3084235494165901	0.340064096541596	0.733997683656535	0.9095848360397141	-6.012497008757911	0	Junction
ENSG00000187147.17	chr1:44632213-44632342(+)	RNF220	0.0200523932264619	0.130790226812222	0.3400618675718039	0.733999360845187	0.9095848360397141	-5.654653837981041	0	Junction
ENSG00000170242.17	chr11:11940549-11942334(+)	USP47	-0.008289273552811791	2.62197724509789	-0.340051292180043	0.734007318317657	0.9095848360397141	-6.315689593157611	0	Junction
ENSG00000196526.10	chr4:7773011-7774738(-)	AFAP1	-0.0148519903020462	1.15893722317125	-0.340046637452937	0.7340108207844959	0.9095848360397141	-5.9534286088861	0	Junction
ENSG00000157450.15	chr15:59058551-59066763(+)	RNF111	-0.0109505737439069	1.8527724634373601	-0.340044218845568	0.734012640676859	0.9095848360397141	-6.144699491400679	0	Junction
ENSG00000140538.16	chr15:88147404-88183417(-)	NTRK3	-0.0080363675219145	3.1189015358838397	-0.339976180924026	0.7340638367420541	0.909636037832253	-6.40532163550753	0	Junction
ENSG00000196218.12	chr19:38463851-38464638(+)	RYR1	0.0275923557024767	-0.496840913480802	0.33997359023943396	0.734065786161591	0.909636037832253	-5.44782556864761	0	Junction
ENSG00000134014.16	chr8:28162079-28189648(+)	ELP3	-0.00977013018730764	2.24665398496422	-0.33995471338084804	0.734079990535076	0.9096397738565191	-6.24250483453053	0	Junction
ENSG00000187091.13	chr3:38010054-38010130(-)	PLCD1	-0.0173592381678027	0.936161498701152	-0.339948399103788	0.7340847418942159	0.9096397738565191	-5.88100678817862	0	Junction
ENSG00000110756.17	chr11:18295170-18295998(-)	HPS5	-0.0168769484335711	0.465537993000876	-0.33994600753042	0.7340865415049599	0.9096397738565191	-5.73822989904732	0	Junction
ENSG00000040341.17	chr8:73739869-73746782(-)	STAU2	0.00938015331401687	2.35133374988339	0.339923109012917	0.734103772251976	0.9096537974903961	-6.26338695450567	0	Junction
ENSG00000110799.13	chr12:5985666-5991818(-)	VWF	0.0152969304056833	1.60729872004865	0.339884344982612	0.734132941835372	0.909668148592175	-6.099562052426441	0	Junction
ENSG00000175061.17	chr17:16439415-16439659(+)	LRRC75A-AS1	-0.0188680596304943	0.716099376104718	-0.339882641356717	0.7341342238073391	0.909668148592175	-5.8465622539484	0	Junction
ENSG00000267254.5	chr19:36797812-36801202(+)	ZNF790-AS1	-0.0289667038382616	-1.12053453405617	-0.33987309728240506	0.7341414057005	0.909668148592175	-5.264644363298331	0	Junction
ENSG00000048991.16	chr2:135621609-135622653(+)	R3HDM1	-0.0106391834675427	2.12305673144922	-0.33986711683671994	0.734145905983517	0.909668148592175	-6.2109159884751	0	Junction
ENSG00000172817.3	chr8:64624540-64798465(-)	CYP7B1	-0.0172963150583531	1.0343623845960699	-0.33986488926935504	0.7341475822294229	0.909668148592175	-5.91786398222925	0	Junction
ENSG00000110107.8	chr11:60901541-60902402(-)	PRPF19	0.00733727718216437	3.61900667375817	0.339860565682166	0.7341508357352551	0.909668148592175	-6.4766176310405195	0	Junction
ENSG00000135297.15	chr6:73473655-73479731(+)	MTO1	-0.01255536701026	1.32334265904248	-0.339840285735223	0.73416609648964	0.90967375628763	-6.00198590986721	0	Junction
ENSG00000153707.16	chr9:8521547-8523512(-)	PTPRD	0.0171630544641516	1.06577345144867	0.33983883413390303	0.734167188830427	0.90967375628763	-5.944037140307111	0	Junction
ENSG00000197724.10	chr9:93636526-93645628(+)	PHF2	0.0125541061421343	1.14767981739801	0.339823649572393	0.734178615358247	0.9096751150178741	-5.94148030288671	0	Junction
ENSG00000105426.15	chr19:5240333-5243900(-)	PTPRS	0.0142336787890227	1.82364500590442	0.339821659622697	0.7341801128188141	0.9096751150178741	-6.13668007436182	0	Junction
ENSG00000128604.18	chr7:128942277-128945844(+)	IRF5	0.0301716884072305	-1.13664929744517	0.339812164708879	0.734187257867183	0.909676640688034	-5.3185217048581706	0	Junction
ENSG00000154380.17	chr1:225517307-225519197(-)	ENAH	0.0115083125958321	2.2690102331357402	0.339785656730412	0.7342072055942759	0.9096905711523651	-6.24479363013209	0	Junction
ENSG00000075234.16	chr22:46274070-46275247(+)	TTC38	-0.0211367576105921	0.290694566364591	-0.33978150673891305	0.7342103285532801	0.9096905711523651	-5.6803652848222805	0	Junction
ENSG00000101558.13	chr18:9937067-9944923(+)	VAPA	0.0312130864218914	-1.12843667782181	0.33976923472265996	0.7342195635386659	0.9096912719963071	-5.2737809569251395	0	Junction
ENSG00000206149.10	chr15:28633741-28636486(+)	HERC2P9	0.024842278254119	2.0710802179459797	0.33975567592553696	0.734229766902275	0.9096912719963071	-6.19687614140478	0	Junction
ENSG00000116731.22	chr1:13731118-13732778(+)	PRDM2	-0.0102872206675106	2.33996040789214	-0.33974415969346694	0.734238433217129	0.9096912719963071	-6.253397812110231	0	Junction
ENSG00000121904.17	chr1:33646836-33652322(-)	CSMD2	0.025020490023536	-0.377005035784424	0.339737566605096	0.7342433947319309	0.9096912719963071	-5.47932572786489	0	Junction
ENSG00000256349.1	chr11:66511240-66514405(+)	CTD-3074O7.11	-0.0118985833286576	1.65196486093459	-0.339734149227879	0.7342459664245258	0.9096912719963071	-6.0969530350745496	0	Junction
ENSG00000083642.18	chr13:32742728-32745976(+)	PDS5B	0.00861907120992714	2.65600250238204	0.339733603581575	0.734246377042207	0.9096912719963071	-6.324603531198879	0	Junction
ENSG00000115761.15	chr2:10673558-10675793(-)	NOL10	-0.0156944614049779	0.626871561207119	-0.33972387187209596	0.734253700502364	0.9096930184664509	-5.78595648242622	0	Junction
ENSG00000009307.15	chr1:114733858-114733988(-)	CSDE1	-0.00450133069432978	5.30566809192069	-0.33971508594196803	0.7342603122505079	0.9096938831502449	-6.662733636624861	0	Junction
ENSG00000204469.12	chr6:31626863-31626984(+)	PRRC2A	-0.0243059496412787	-0.621930059579562	-0.339705866530516	0.734267250231182	0.9096951519946809	-5.39279274323597	0	Junction
ENSG00000137872.16	chr15:47470546-47600864(+)	SEMA6D	0.0290789801437253	-0.401036917941966	0.33969144738345397	0.734278101267257	0.9097012687250191	-5.54759929317687	0	Junction
ENSG00000170089.15	chr5:177882531-177882651(+)	RP11-423H2.1	-0.0347052712406518	0.506671360022655	-0.339671038832649	0.7342934596815309	0.909712969528052	-5.8145424098498095	0	Junction
ENSG00000103275.19	chr16:1320518-1324729(+)	UBE2I	-0.0083682112552743	3.04738152643681	-0.33964053857352694	0.7343164127897259	0.90971893271348	-6.39110617833148	0	Junction
ENSG00000188735.12	chr12:121743748-121748325(+)	TMEM120B	0.0122841042079526	2.42451536409778	0.339627768720192	0.734326022871494	0.90971893271348	-6.27836831969776	0	Junction
ENSG00000277977.1	chr19:52385325-52392658(+)		0.0208908669263329	0.9675410621932329	0.339627311568253	0.7343263669065658	0.90971893271348	-5.89401839377139	0	Junction
ENSG00000010327.10	chr3:52504550-52504738(+)	STAB1	0.0283805909213376	-0.257594460080729	0.339622344706136	0.734330104780554	0.90971893271348	-5.55204614279811	0	Junction
ENSG00000164209.16	chr5:110748264-110755464(+)	SLC25A46	0.00794989591614219	2.80519575221712	0.33961707375517897	0.7343340715073	0.90971893271348	-6.3503391227994	0	Junction
ENSG00000275066.4	chr17:37586550-37596222(-)	SYNRG	-0.00999861029302751	2.0337172277470703	-0.3396127651058631	0.7343373140459789	0.90971893271348	-6.19391259497025	0	Junction
ENSG00000099800.7	chr19:2427325-2427413(-)	TIMM13	-0.009111317733348721	2.7729994879017204	-0.339609633358448	0.734339670892461	0.90971893271348	-6.34661723258441	0	Junction
ENSG00000148308.17	chr9:133052165-133053827(+)	GTF3C5	0.0107746842858035	1.89479246718345	0.33956838635989695	0.7343707122137522	0.90973883567799	-6.155225281186941	0	Junction
ENSG00000196132.11	chr20:64237391-64239759(+)	MYT1	0.0211715349959409	-0.204916711417345	0.33956670050924	0.734371980946414	0.90973883567799	-5.52333395028287	0	Junction
ENSG00000131748.15	chr17:39653751-39657007(+)	STARD3	-0.0156527602692862	1.51717723465513	-0.33956292070016303	0.7343748255469559	0.90973883567799	-6.0554696399894	0	Junction
ENSG00000151150.21	chr10:60213511-60234687(-)	ANK3	-0.00793391572334175	3.73822203868967	-0.33955685117305706	0.7343793933461971	0.90973883567799	-6.4894695266212095	0	Junction
ENSG00000109171.14	chr4:48383785-48420124(+)	SLAIN2	-0.014285588378558997	1.0507456887020201	-0.33951835493694	0.7344083650286021	0.909767398836519	-5.9142512430531395	0	Junction
ENSG00000197555.9	chr14:71512846-71528698(+)	SIPA1L1	0.0186046749287843	0.24681217832504299	0.33950292759982	0.7344199755146571	0.9097700258130559	-5.695550589445361	0	Junction
ENSG00000162585.16	chr1:2189782-2193638(-)	FAAP20	-0.0297129805337805	-0.8282530098531251	-0.33948947713938504	0.73443009826944	0.9097700258130559	-5.34751331789094	0	Junction
ENSG00000116095.10	chr2:178501177-178503759(+)	PLEKHA3	-0.0091707511387075	2.73375049220398	-0.339487224731512	0.7344317934257959	0.9097700258130559	-6.33667118256365	0	Junction
ENSG00000264112.1	chr17:57989797-57990881(-)	RP11-159D12.2	-0.0326078834774462	-1.2648332447161201	-0.33948410288044	0.734434142925009	0.9097700258130559	-5.24623330691876	0	Junction
ENSG00000140859.15	chr16:57762271-57764142(-)	KIFC3	0.0125346325781966	1.52930572532536	0.339470553400702	0.7344443402667591	0.909774878350717	-6.05141108531094	0	Junction
ENSG00000267053.6	chr19:36269367-36311622(+)		0.0587073964796367	-1.4220294677073002	0.339458211011471	0.7344536291928171	0.909774878350717	-5.215293759543231	0	Junction
ENSG00000198836.8	chr3:193642846-193642974(+)	OPA1	-0.0071352644799186	3.75409753897002	-0.339450834543126	0.7344591807677691	0.909774878350717	-6.48972592995692	0	Junction
ENSG00000103657.13	chr15:63626155-63628676(-)	HERC1	0.00963169724348093	2.30194535750364	0.3394397144129939	0.734467549871692	0.909774878350717	-6.2557600638568305	0	Junction
ENSG00000185010.13	chrX:154861867-154863082(-)	F8	0.0163840130788274	0.5932509767376469	0.3394300001079831	0.7344748609656601	0.909774878350717	-5.8030760560702	0	Junction
ENSG00000168769.13	chr4:105261849-105269609(+)	TET2	0.0169629514550277	0.30084184602443603	0.339419845389871	0.734482503545255	0.909774878350717	-5.68265137488813	0	Junction
ENSG00000114126.17	chr3:142093444-142101734(-)	TFDP2	-0.0547527048175137	-1.71124883205762	-0.339418285197242	0.734483677769884	0.909774878350717	-5.12213068695225	0	Junction
ENSG00000112855.14	chr5:140698079-140698492(+)	HARS2	-0.0130940235496689	1.17731944652044	-0.33941200018385	0.734488407972575	0.909774878350717	-5.95570207325019	0	Junction
ENSG00000101343.14	chr20:20038451-20039608(-)	CRNKL1	0.010225060711007	2.07885433917721	0.3394081716363	0.734491289404316	0.909774878350717	-6.20846656320549	0	Junction
ENSG00000119906.11	chr10:100956538-100959427(+)	SLF2	0.00974517448926641	2.45044525331049	0.339368169185685	0.734521396171634	0.9098048439564019	-6.2839526240224	0	Junction
ENSG00000157895.11	chr12:121005094-121006320(-)	C12orf43	0.0149322690004736	0.611378675664052	0.33935802935558507	0.734529027706812	0.909806970665918	-5.797414734895639	0	Junction
ENSG00000164610.8	chr7:33097363-33099306(-)	RP9	0.0171444222453006	0.172028771467507	0.33934525186353304	0.7345386444616481	0.909811556266662	-5.64827199194347	0	Junction
ENSG00000141867.17	chr19:15238446-15238742(-)	BRD4	0.0224229293244277	-0.31861239780321005	0.339290255237262	0.734580037182964	0.9098554997074642	-5.48347188705601	0	Junction
ENSG00000149577.15	chr11:117187700-117188707(+)	SIDT2	0.0123903634763199	1.6605088630065399	0.33926813382949106	0.734596686881991	0.9098687958228101	-6.09706376311409	0	Junction
ENSG00000085185.15	chrX:130021151-130022896(+)	BCORL1	-0.0260379751188602	-0.705567441631902	-0.339254666747069	0.7346068229559821	0.9098738405344909	-5.37608219609971	0	Junction
ENSG00000104983.8	chr19:46017070-46017246(+)	CCDC61	-0.0231815120803947	-0.29250382110088696	-0.33924700478501096	0.7346125897947741	0.9098738405344909	-5.49171701873304	0	Junction
ENSG00000158623.14	chr7:130612239-130613543(-)	COPG2	-0.0122548207846884	1.3545546342155599	-0.33922151470505796	0.734631775221343	0.909883468059809	-6.02127001971422	0	Junction
ENSG00000099995.18	chr22:30339035-30339129(-)	SF3A1	0.00910092394760338	2.7225508893326498	0.339207067254869	0.7346426493487379	0.909883468059809	-6.340009068637871	0	Junction
ENSG00000156471.12	chr8:96306557-96309556(+)	PTDSS1	-0.007933626422515109	3.4850558772112596	-0.33920689306400703	0.7346427804568779	0.909883468059809	-6.4540102361838	0	Junction
ENSG00000068308.13	chrX:48944284-48956976(-)	OTUD5	-0.009248285651165991	2.31700492914549	-0.33920524211611	0.7346440230753141	0.909883468059809	-6.25787320309513	0	Junction
ENSG00000171603.16	chr1:9773395-9823642(-)	CLSTN1	0.0121062860123047	2.3638164954877903	0.33916923932614307	0.7346711214573941	0.90990970417217	-6.275553514460469	0	Junction
ENSG00000151466.11	chr4:128936852-128946006(-)	SCLT1	0.0126649394316643	1.28563008885494	0.339123770722594	0.7347053449899599	0.9099327885093571	-5.98284262489748	0	Junction
ENSG00000237298.9	chr2:178738294-178742880(+)	TTN-AS1	-0.0251109107830211	-0.20875185626082202	-0.33912242457750297	0.7347063582211429	0.9099327885093571	-5.519771869591759	0	Junction
ENSG00000169905.12	chr1:179865855-179877692(-)	TOR1AIP2	-0.0306506800769942	-0.9066786929648181	-0.33912089949815805	0.7347075061350741	0.9099327885093571	-5.33053303634959	0	Junction
ENSG00000130177.14	chr13:114259399-114262878(+)	CDC16	0.038236609551444	-1.26578961584528	0.339107552137727	0.7347175526023281	0.9099379048102559	-5.245815828956459	0	Junction
ENSG00000182858.13	chr22:49904255-49904336(-)	ALG12	-0.017414441595354	0.34388466462562894	-0.339060879556687	0.7347526830944079	0.909974087009358	-5.69402530685183	0	Junction
ENSG00000137700.16	chr11:119026689-119026936(-)	SLC37A4	-0.0263890805111905	-0.7808852915774169	-0.339042308608623	0.734766661618043	0.9099840726164229	-5.3634727236948	0	Junction
ENSG00000128739.21	chr15:24942463-24962113(+)	SNRPN	0.0628104186868849	-2.07744916177784	0.339002750029955	0.73479643801862	0.909995075569389	-5.11371474115108	0	Junction
ENSG00000159593.14	chr16:66823601-66824854(-)	NAE1	-0.0115940034884641	1.59809146470545	-0.33900250177181296	0.73479662488792	0.909995075569389	-6.081935423309099	0	Junction
ENSG00000185304.13	chr2:87785170-87788721(-)	RGPD2	-0.0643424848573506	-1.5099106159904798	-0.338999349202837	0.73479899789648	0.909995075569389	-5.21029911947249	0	Junction
ENSG00000164181.13	chr5:60787432-60799179(-)	ELOVL7	0.0250110439131994	0.346564292233616	0.33899906864550394	0.734799209078328	0.909995075569389	-5.71537759431235	0	Junction
ENSG00000278259.4	chr17:36501236-36501851(-)	MYO19	-0.0282610453687007	-1.06975703517228	-0.338950142419388	0.7348360372627671	0.9100301187344979	-5.288430609257589	0	Junction
ENSG00000174945.13	chr7:2700756-2702721(+)	AMZ1	-0.0273489122204102	-0.376764911568547	-0.338942854000668	0.7348415235185759	0.9100301187344979	-5.468449536825171	0	Junction
ENSG00000136933.16	chr9:125200578-125200779(+)	RABEPK	-0.0108990187440259	2.03419263033383	-0.338937898617922	0.734845253621766	0.9100301187344979	-6.1939456380716695	0	Junction
ENSG00000120688.8	chr13:41080810-41082703(+)	WBP4	0.0102665022644766	1.98557389067781	0.33891965723352196	0.734858984652797	0.910032874663422	-6.17993531592256	0	Junction
ENSG00000164877.18	chr7:1450289-1459183(-)	MICALL2	-0.0294083664724191	-1.01097822678616	-0.33891890304241196	0.7348595523649141	0.910032874663422	-5.29268674044643	0	Junction
ENSG00000108039.17	chr10:109888596-109891721(-)	XPNPEP1	0.0100965152648104	1.79291718595216	0.33891136430716606	0.734865227103472	0.910032874663422	-6.134000059782459	0	Junction
ENSG00000132792.18	chr20:37768045-37777344(+)	CTNNBL1	0.00930257336151975	2.06802566154446	0.33888155614299	0.7348876651658359	0.910044509101419	-6.19857222448634	0	Junction
ENSG00000204463.12	chr6:31648752-31649198(-)	BAG6	0.0273854865195269	-0.725389171314915	0.338874892832408	0.7348926809965209	0.910044509101419	-5.36489971908642	0	Junction
ENSG00000012174.11	chrX:21868586-21869497(+)	MBTPS2	-0.0146635871590124	0.5945585934262989	-0.33885702591432504	0.7349061304385379	0.910044509101419	-5.78207517808283	0	Junction
ENSG00000097021.19	chr1:6294981-6318491(-)	ACOT7	0.00970352247322109	3.4620244091526198	0.338849022343408	0.7349121552065151	0.910044509101419	-6.45393642755491	0	Junction
ENSG00000132321.16	chr2:236488192-236493767(-)	IQCA1	0.0178675428182077	1.4830937527801398	0.33884891526748806	0.7349122358090949	0.910044509101419	-6.046143344765571	0	Junction
ENSG00000172869.14	chr5:119239081-119240418(+)	DMXL1	0.00848796452925175	2.5164657765256204	0.338843953920252	0.734915970521158	0.910044509101419	-6.29777314233783	0	Junction
ENSG00000280165.1	chr13:61413967-61415026(-)	PCDH20	0.0186841895524679	0.8818814261772371	0.338843868521032	0.734916034806472	0.910044509101419	-5.933700641287629	0	Junction
ENSG00000114841.17	chr3:52356779-52357613(+)	DNAH1	0.0253811963640662	-0.44520698463702796	0.33883424739125395	0.734923277242399	0.910046151482902	-5.473671270276211	0	Junction
ENSG00000076650.6	chr19:33094270-33095761(+)	GPATCH1	-0.0171950059940421	0.426442601846005	-0.33880570777054997	0.7349447609681671	0.910050268007634	-5.72811226505203	0	Junction
ENSG00000165802.20	chr9:137449675-137449922(-)	NSMF	0.00812937483440917	4.755995197537481	0.338795033439797	0.734952796320986	0.910050268007634	-6.604121650265269	0	Junction
ENSG00000274276.4	chr21:6465020-6467447(-)	CBSL	0.0262626136506961	0.268624931303373	0.338794895074154	0.7349529004791601	0.910050268007634	-5.673172185570039	0	Junction
ENSG00000131503.20	chr5:140485249-140485588(+)	ANKHD1	0.0121507416797768	1.27169236853544	0.338793016446391	0.734954314663348	0.910050268007634	-5.98341869807788	0	Junction
ENSG00000100897.17	chr14:24119214-24119558(+)	DCAF11	0.009288675630824729	2.36750397592031	0.33879053542856996	0.734956182313151	0.910050268007634	-6.26433772999011	0	Junction
ENSG00000074527.11	chr12:95710630-95713211(-)	NTN4	-0.0162775191608781	0.808579207257576	-0.338750987584252	0.7349859531798059	0.910079805585476	-5.84411562609421	0	Junction
ENSG00000038427.15	chr5:83522310-83545536(+)	VCAN	0.0204345800309049	1.2375350372804899	0.338724329610675	0.735006021021958	0.9100973282329109	-5.99025487250446	0	Junction
ENSG00000112983.17	chr5:138164414-138164713(-)	BRD8	0.009114211331967671	2.17584910652428	0.338700435682566	0.7350240082741121	0.910110304566838	-6.22508060363542	0	Junction
ENSG00000129003.15	chr15:61954555-61958607(-)	VPS13C	-0.0084462678698128	3.0443780040055	-0.338694689587339	0.735028333933053	0.910110304566838	-6.393213023063231	0	Junction
ENSG00000140043.11	chr14:73851944-73858815(+)	PTGR2	0.0428489147805928	-1.14277873348305	0.338672510097483	0.7350450307261971	0.9101136723946801	-5.27287015977999	0	Junction
ENSG00000093167.17	chr3:37149039-37174538(-)	LRRFIP2	-0.0112107148691211	1.91042970166796	-0.33866755510211305	0.735048760880241	0.9101136723946801	-6.155473960704651	0	Junction
ENSG00000100726.14	chr16:1506330-1506951(+)	TELO2	0.0201532364523994	0.10903993848108999	0.338652455158988	0.735060128258295	0.9101136723946801	-5.62075839884423	0	Junction
ENSG00000263956.6	chr1:148120711-148122054(-)	NBPF11	0.0270808699285147	-0.6237438761263111	0.338645501838594	0.7350653628023491	0.9101136723946801	-5.3999462773491	0	Junction
ENSG00000127914.16	chr7:92107423-92108493(+)	AKAP9	0.0108109793661912	2.17442900027397	0.338636491597975	0.7350721458393109	0.9101136723946801	-6.23045115048048	0	Junction
ENSG00000117640.17	chr1:25826827-25829544(+)	MTFR1L	-0.0362845761067707	-1.4146964320843998	-0.338633390733143	0.735074480219146	0.9101136723946801	-5.217058949235639	0	Junction
ENSG00000221963.5	chr22:35648624-35656378(+)	APOL6	0.0222743093049429	0.777126916518725	0.33862338220925303	0.735082014810167	0.9101136723946801	-5.8536295241443	0	Junction
ENSG00000283652.1	chr10:48788676-48789873(+)	WDFY4	0.0310181090128147	-1.32580018327679	0.33862104066613397	0.735083777568285	0.9101136723946801	-5.249036893619349	0	Junction
ENSG00000164609.9	chr5:160406630-160407475(-)	SLU7	0.00721872295349393	3.26579087182868	0.33861751904976	0.7350864287105929	0.9101136723946801	-6.424939226827691	0	Junction
ENSG00000070413.19	chr22:19089491-19122127(-)	DGCR2	-0.0120138858976241	2.01812411082067	-0.338612256803288	0.7350903902394971	0.9101136723946801	-6.19119885800264	0	Junction
ENSG00000150433.9	chr11:125101304-125102131(-)	TMEM218	0.0234094704702148	-0.5587058006209239	0.338604624574328	0.7350961359532242	0.9101136723946801	-5.43495986563413	0	Junction
ENSG00000160691.18	chr1:154967798-154967979(-)	SHC1	-0.0182247427138526	0.925918363357697	-0.33858544564002097	0.73511057435229	0.910124223105485	-5.88346146433522	0	Junction
ENSG00000093167.17	chr3:37091539-37094791(-)	LRRFIP2	0.0104046453358676	2.03033189056486	0.338536582572137	0.7351473601615551	0.9101584731343879	-6.187137506448719	0	Junction
ENSG00000145362.17	chr4:113369806-113373089(+)	ANK2	0.00575863342475735	5.16573654316342	0.33852774324594	0.7351540147775071	0.9101584731343879	-6.65017825799279	0	Junction
ENSG00000131044.16	chr20:31908703-31909736(+)	TTLL9	0.0245721856895351	-0.550726149982436	0.33850629526913895	0.735170161798083	0.9101584731343879	-5.4161627121416	0	Junction
ENSG00000154258.16	chr17:69035802-69043488(-)	ABCA9	-0.0309689116112902	-1.0792003335249	-0.33849930645109805	0.7351754233262071	0.9101584731343879	-5.280273374822429	0	Junction
ENSG00000261371.5	chr17:64353519-64354932(-)	PECAM1	0.0148099703525638	1.6883207283981	0.338498361199447	0.735176134959391	0.9101584731343879	-6.11126905325133	0	Junction
ENSG00000100888.12	chr14:21400071-21400150(-)	CHD8	-0.00922108706109655	2.39012907544852	-0.338478955042075	0.73519074494525	0.9101584731343879	-6.2712708362087906	0	Junction
ENSG00000114857.17	chr3:42639751-42642500(+)	NKTR	0.0112238690403531	2.29829892582267	0.33847101926571993	0.73519671944684	0.9101584731343879	-6.250514392200789	0	Junction
ENSG00000116455.13	chr1:111441390-111442024(-)	WDR77	-0.0120181808329215	1.9625768124220202	-0.338462422144097	0.735203191864731	0.9101584731343879	-6.17380272822925	0	Junction
ENSG00000033178.12	chr4:67682214-67696644(-)	UBA6	0.0129379885538175	1.18717882028407	0.33845680028396397	0.735207424341304	0.9101584731343879	-5.9652648785048195	0	Junction
ENSG00000112159.11	chr6:89688174-89688572(-)	MDN1	0.0107813007626061	1.6920279305978798	0.338456000643747	0.735208026359515	0.9101584731343879	-6.1035075857935	0	Junction
ENSG00000101052.12	chr20:43620926-43623890(+)	IFT52	-0.0111799575640423	1.6982388401727	-0.338449137412147	0.7352131934280071	0.9101584731343879	-6.10398275063931	0	Junction
ENSG00000009830.11	chr14:77285042-77285480(-)	POMT2	-0.0125048038515424	1.23787452819965	-0.338445252771971	0.7352161180325699	0.9101584731343879	-5.970814496768191	0	Junction
ENSG00000255508.7	chr11:62577018-62577181(-)	RP11-864I4.1	0.0178659324523294	0.276368665978718	0.338440190578391	0.735219929180126	0.9101584731343879	-5.67317084660856	0	Junction
ENSG00000141431.10	chr18:33661738-33670672(+)	ASXL3	-0.0145053175150775	1.04192083957984	-0.338438669917504	0.735221074033518	0.9101584731343879	-5.904365456005941	0	Junction
ENSG00000135298.13	chr6:68993963-69014037(+)	ADGRB3	0.008038079470637921	4.01214489925177	0.33841605143850395	0.735238102779806	0.9101687244054599	-6.52232453160115	0	Junction
ENSG00000187122.16	chr10:97014159-97018585(-)	SLIT1	-0.0162895231417012	2.04869400451071	-0.338411952475211	0.7352411887752109	0.9101687244054599	-6.195573934395009	0	Junction
ENSG00000164402.13	chr5:132752182-132760801(-)	SEPT8	-0.00818428941224902	2.9408143860053504	-0.33838352121512705	0.735262593997891	0.9101878975207671	-6.37620399706021	0	Junction
ENSG00000151320.10	chr14:32599507-32600625(+)	AKAP6	0.0150177793150399	0.791457802242067	0.33835900155934995	0.735281054432058	0.91020342497776	-5.84503706200879	0	Junction
ENSG00000175497.16	chr2:115309354-115336639(+)	DPP10	0.0233189439025186	-0.68719793288083	0.338334572060346	0.735299447141386	0.91021284365824	-5.39349888812726	0	Junction
ENSG00000099810.18	chr9:21859426-21861975(+)	MTAP	-0.0162744269050401	0.55396360569959	-0.33833317705565996	0.73530049743014	0.91021284365824	-5.780172021534099	0	Junction
ENSG00000153395.9	chr5:1470925-1473956(-)	LPCAT1	-0.0145404298163823	1.0635706589344	-0.338314936183371	0.7353142308942621	0.910215369659268	-5.929228624952849	0	Junction
ENSG00000152409.8	chr5:79237683-79277909(+)	JMY	-0.0103158355900248	1.94985768159803	-0.33831474817456103	0.735314372445625	0.910215369659268	-6.1679482154960095	0	Junction
ENSG00000105647.15	chr19:18156202-18160470(+)	PIK3R2	-0.0166138087522372	0.790519414836314	-0.338303199404429	0.735323067503019	0.9102173054677031	-5.8433434347635	0	Junction
ENSG00000256500.5	chr14:103677524-103679383(+)	RP11-73M18.2	0.00576997551241843	4.87485657733279	0.33829185946959006	0.735331605361666	0.9102173054677031	-6.6204492894377305	0	Junction
ENSG00000118997.13	chr2:195891805-195894975(-)	DNAH7	0.0331078695244338	-0.549483468608877	0.33828890644469395	0.735333828705151	0.9102173054677031	-5.433106352405651	0	Junction
ENSG00000196305.17	chr9:92274522-92277862(-)	IARS	0.008875938103590109	2.9352976335584504	0.33827975091104107	0.7353407219548191	0.9102173054677031	-6.37054982262964	0	Junction
ENSG00000198793.12	chr1:11127807-11128003(-)	MTOR	0.00853566048222371	2.54128198850571	0.338271461749167	0.735346962927055	0.9102173054677031	-6.30525995498646	0	Junction
ENSG00000059378.12	chr7:140028689-140034234(-)	PARP12	0.0271867795125721	-0.8782576512822969	0.33826551586531395	0.735351439638471	0.9102173054677031	-5.335305173364951	0	Junction
ENSG00000132950.18	chr13:19837822-19838699(-)	ZMYM5	-0.0193609922082978	0.149659256573906	-0.3382539205860481	0.7353601698583541	0.9102207873606808	-5.63175289548393	0	Junction
ENSG00000071537.13	chr14:81504307-81506073(-)	SEL1L	0.00698566256190425	3.70753415486916	0.33824206100349	0.7353690991107459	0.9102245155559091	-6.48867381467965	0	Junction
ENSG00000011347.9	chr11:61518732-61523074(-)	SYT7	0.0112508485593206	2.89067080572896	0.33823378639633606	0.7353753292042209	0.9102249027554742	-6.367054669878059	0	Junction
ENSG00000196511.13	chr7:144765952-144835559(-)	TPK1	0.0237998423870033	-0.8219622917289721	0.33820926238340804	0.735393793856322	0.9102404333862959	-5.343201319398849	0	Junction
ENSG00000175309.14	chr5:178222581-178222851(-)	PHYKPL	-0.0235193347763127	-0.14262756164738097	-0.33816715911168893	0.7354254946650991	0.9102441020717549	-5.545967520194041	0	Junction
ENSG00000002933.7	chr7:150803833-150804361(+)	TMEM176A	0.019467093530106002	0.7957721021896629	0.33816695094497695	0.735425651401148	0.9102441020717549	-5.84451858180351	0	Junction
ENSG00000162227.7	chr11:62778336-62778868(+)	TAF6L	0.0204144538338948	-0.24591117493783898	0.338165177498691	0.7354269866917651	0.9102441020717549	-5.53266943358274	0	Junction
ENSG00000183837.9	chrX:153058772-153059283(+)	PNMA3	0.0280439174179001	-0.6909500903754051	0.33816141449433307	0.735429819993885	0.9102441020717549	-5.414735083080941	0	Junction
ENSG00000131051.21	chr20:35732136-35738967(-)	RBM39	0.007705014906302141	4.20754777044721	0.338158661172356	0.7354318930719019	0.9102441020717549	-6.54666668234612	0	Junction
ENSG00000092201.9	chr14:21362325-21362793(-)	SUPT16H	0.00861730460585592	2.43329761651226	0.338158170879618	0.7354322622316529	0.9102441020717549	-6.28237410320569	0	Junction
ENSG00000139117.13	chr12:38874512-38905436(-)	CPNE8	0.0209524576296448	0.519112386860731	0.338133976755152	0.735450478969607	0.910255686665098	-5.757246162545839	0	Junction
ENSG00000138081.20	chr2:47839004-47839418(-)	FBXO11	0.0101117805997299	2.07978045307409	0.33812613705721806	0.7354563818283101	0.910255686665098	-6.1960978185991005	0	Junction
ENSG00000163636.10	chr3:64022524-64023274(-)	PSMD6	0.012026628192446001	1.5810939024706798	0.338122162524403	0.735459374437564	0.910255686665098	-6.08213176600216	0	Junction
ENSG00000100888.12	chr14:21391947-21392506(-)	CHD8	-0.00895849276555716	2.4677008830857003	-0.338109812387693	0.735468673451405	0.9102598718583791	-6.289256866109491	0	Junction
ENSG00000163848.19	chr3:125234330-125277725(-)	ZNF148	-0.00966256259542465	2.0178400522673003	-0.33809658756209904	0.735478631103865	0.910260772910033	-6.18762468068946	0	Junction
ENSG00000104613.11	chr8:19819677-19822438(+)	INTS10	-0.0307305162089666	-1.31259291834185	-0.33808290861976104	0.735488930731168	0.910260772910033	-5.22408980001983	0	Junction
ENSG00000090020.10	chr1:27100645-27101202(-)	SLC9A1	0.0154115399020245	1.85498737890948	0.338079336739786	0.735491620203727	0.910260772910033	-6.15553963449016	0	Junction
ENSG00000100568.10	chr14:67651482-67656415(-)	VTI1B	-0.0328585428793431	-1.37433044967884	-0.33807021680316807	0.735498487139958	0.910260772910033	-5.2193285525556705	0	Junction
ENSG00000168385.17	chr2:241348192-241350072(+)	SEPT2	0.00765119287728785	5.16100849842952	0.33806369469438896	0.7355033980319581	0.910260772910033	-6.64769399437921	0	Junction
ENSG00000146463.11	chr1:35405469-35408007(+)	ZMYM4	0.012789214749345	1.4487730400383299	0.338054782576278	0.735510108524756	0.910260772910033	-6.03793251435581	0	Junction
ENSG00000179988.13	chr10:122954569-122983271(+)	PSTK	-0.0200594959054878	0.188341338806163	-0.33804893334427805	0.735514512789475	0.910260772910033	-5.67109502580369	0	Junction
ENSG00000061273.17	chr12:47785886-47786584(-)	HDAC7	0.0196876692568644	-0.0027144067051797	0.338026279801042	0.735531570188298	0.910260772910033	-5.58036547243268	0	Junction
ENSG00000124772.11	chr6:36742487-36743688(-)	CPNE5	-0.0137055135217517	3.1262024266809902	-0.338021151934553	0.735535431327131	0.910260772910033	-6.40828802625748	0	Junction
ENSG00000111445.13	chr12:118022360-118024850(+)	RFC5	-0.0175624780605976	0.143079657718792	-0.33801749698798406	0.735538183402902	0.910260772910033	-5.64118728839437	0	Junction
ENSG00000100023.18	chr22:21675116-21681298(+)	PPIL2	0.0132186263283886	0.747371178047193	0.33801643539398807	0.735538982755067	0.910260772910033	-5.823207683407491	0	Junction
ENSG00000125755.18	chr19:45818147-45821383(-)	SYMPK	0.0099871308639368	2.0791379410358	0.33800583313806604	0.7355469659887671	0.910260772910033	-6.202518328603411	0	Junction
ENSG00000198663.16	chr6:36902435-36914283(+)	C6orf89	-0.00687758213794791	3.23731572555924	-0.33799330041013004	0.735556402856622	0.910260772910033	-6.42299432038309	0	Junction
ENSG00000054690.13	chr14:67579228-67579720(+)	PLEKHH1	0.032658396726837	-1.1457438317081299	0.337991393638695	0.73555783861699	0.910260772910033	-5.30464393977099	0	Junction
	chr7:44833089-44916793(-)		-0.0715945005255174	-1.39733796750182	-0.33798440471961894	0.7355631011397881	0.910260772910033	-5.191056627311441	0	Junction
ENSG00000149577.15	chr11:117186224-117186583(+)	SIDT2	0.0123604453034059	1.59810216497704	0.33798186102553	0.7355650164960259	0.910260772910033	-6.0786133919813	0	Junction
ENSG00000204815.9	chr17:41930838-41935216(+)	TTC25	0.0308927334673111	-1.2411931951386102	0.337971353098154	0.7355729287952409	0.910260772910033	-5.24533446672018	0	Junction
ENSG00000154258.16	chr17:69035432-69035659(-)	ABCA9	-0.0275025438042027	-0.79899438646676	-0.33794515062787706	0.7355926589538829	0.910260772910033	-5.350874859710889	0	Junction
ENSG00000173064.11	chr12:112210253-112212486(-)	HECTD4	-0.009085734867334041	2.83678626849731	-0.33794359865110907	0.7355938275800259	0.910260772910033	-6.35670008379613	0	Junction
ENSG00000135976.16	chr2:97224880-97241265(+)	ANKRD36	0.0467835768526339	-1.55835090406726	0.33794148763962895	0.735595417155841	0.910260772910033	-5.1920932819	0	Junction
ENSG00000118200.14	chr1:200842088-200844781(+)	CAMSAP2	0.007773122765869321	3.31750215673437	0.337938868391484	0.7355973894316329	0.910260772910033	-6.43336860277191	0	Junction
ENSG00000184216.12	chrX:154016645-154016948(-)	IRAK1	-0.0144378807383156	1.3890478828022301	-0.3379359503868739	0.7355995866710431	0.910260772910033	-6.014542096751441	0	Junction
ENSG00000160255.17	chr21:44910786-44920820(-)	ITGB2	-0.0223906463920991	0.43500680803013103	-0.33792555517141104	0.735607414221597	0.910263136454325	-5.77235057441997	0	Junction
ENSG00000152484.13	chr13:27095831-27101485(-)	USP12	0.0255215223753797	-0.7845120480710609	0.33790405561874504	0.735623603375636	0.9102758467815171	-5.404338964747809	0	Junction
ENSG00000198879.11	chr10:7276990-7283903(-)	SFMBT2	-0.009165969235130871	3.06787849014782	-0.337893744932176	0.735631367360075	0.9102781315091351	-6.39143894640193	0	Junction
ENSG00000258864.1	chr5:112864733-112867403(+)	CTC-554D6.1	-0.009299233971292691	2.48899464843196	-0.337880266462796	0.7356415167373641	0.9102785438940859	-6.293737248379361	0	Junction
ENSG00000139263.11	chr12:58914337-58919999(-)	LRIG3	0.0306911596624599	-0.9598611479385508	0.337877585038972	0.735643535872903	0.9102785438940859	-5.3210650034765195	0	Junction
ENSG00000173473.10	chr3:47658737-47661293(-)	SMARCC1	0.0249736395480327	-0.8741282197083008	0.33783322307153396	0.735676941087607	0.910295910813397	-5.32569087912264	0	Junction
ENSG00000101407.12	chr20:37999329-38002627(-)	TTI1	0.0168677858007432	0.263487761781281	0.33782745577296897	0.7356812839852109	0.910295910813397	-5.691273553658809	0	Junction
ENSG00000153107.11	chr2:111805894-111808946(-)	ANAPC1	-0.0125682587282651	1.67169790617953	-0.337821936061673	0.735685440452316	0.910295910813397	-6.09715374758649	0	Junction
ENSG00000100077.14	chr22:25674529-25678815(+)	GRK3	0.0127069054748014	1.76225263167349	0.3378215095090061	0.7356857616564191	0.910295910813397	-6.12179044868313	0	Junction
ENSG00000185418.15	chr15:101686063-101701085(-)	TARSL2	-0.0108897770676716	2.8564812872380902	-0.337819652973969	0.7356871596711241	0.910295910813397	-6.35915880656666	0	Junction
ENSG00000184743.12	chr11:63659253-63671289(-)	ATL3	0.0150690183826771	1.09837167649986	0.337788737583003	0.735710439819433	0.9103173938644169	-5.939249895247331	0	Junction
ENSG00000154493.17	chr10:126663100-126670240(-)	C10orf90	-0.0433860528496436	-0.752745537006506	-0.337762411938911	0.735730263952933	0.910334600369687	-5.3763034484992005	0	Junction
ENSG00000090975.12	chr12:122987431-122987510(-)	PITPNM2	0.0116272007598692	1.892796801521	0.337747339391459	0.7357416141894481	0.9103413217507109	-6.158841375690969	0	Junction
ENSG00000123106.10	chr12:28305780-28306741(+)	CCDC91	0.0292010663099877	-1.1074824741080702	0.337718400157589	0.735763406762804	0.910353000599068	-5.286561858574911	0	Junction
ENSG00000163755.8	chr3:149162879-149163841(+)	HPS3	0.0182940348867082	0.20529499851610103	0.337702505226039	0.7357753764677372	0.910353000599068	-5.6600335676339695	0	Junction
ENSG00000242802.6	chr7:4783799-4784202(+)	AP5Z1	-0.028033517696099	-0.7132163647104642	-0.33769239808713103	0.7357829876991829	0.910353000599068	-5.37841615608304	0	Junction
ENSG00000071073.12	chr2:98658265-98663045(-)	MGAT4A	-0.00917179059485546	2.87942537784269	-0.33768472904516994	0.735788762926918	0.910353000599068	-6.36239283682804	0	Junction
ENSG00000154162.14	chr5:21975386-22078445(-)	CDH12	-0.024248544984145002	-0.24677078134931502	-0.33768092250492304	0.735791629475259	0.910353000599068	-5.582354336152071	0	Junction
ENSG00000134851.12	chr4:55396397-55411613(+)	TMEM165	-0.0155522137122306	1.9194526104311	-0.33766772824530994	0.7358015655561521	0.910353000599068	-6.15682322185436	0	Junction
ENSG00000138029.13	chr2:26283052-26284116(+)	HADHB	-0.008428633852799171	4.38037906496537	-0.337658754212455	0.735808323574677	0.910353000599068	-6.56432361234092	0	Junction
ENSG00000066336.11	chr11:47375730-47378308(-)	SPI1	-0.0273237321310472	-0.5745142339368461	-0.337653240343911	0.7358124758791909	0.910353000599068	-5.461364511057219	0	Junction
ENSG00000158417.10	chr2:99398910-99399306(+)	EIF5B	0.0101086559686335	2.0933449831127597	0.337643655396342	0.73581969399156	0.910353000599068	-6.20204514438	0	Junction
ENSG00000100813.14	chr14:23061623-23062167(-)	ACIN1	-0.0151348596724662	0.999191216505415	-0.337641859664376	0.735821046301521	0.910353000599068	-5.904890577182241	0	Junction
ENSG00000132952.11	chr13:30631475-30637743(+)	USPL1	0.0166828863416903	0.7200659285570871	0.33763641010826	0.73582515019798	0.910353000599068	-5.82653451770736	0	Junction
ENSG00000104524.13	chr8:143608127-143608367(-)	PYCRL	0.0328413270118659	-1.54846168594842	0.3376355209263369	0.7358258198148051	0.910353000599068	-5.2182821218530995	0	Junction
	chr14:49853783-49862721(-)		-0.10503914083458099	0.7994563418712571	-0.33763264115159997	0.7358279884900708	0.910353000599068	-5.925181609172269	0	Junction
ENSG00000143493.12	chr1:212021213-212035343(-)	INTS7	0.0143928943287298	1.02586123813347	0.337616743433691	0.7358399606407809	0.910360490490028	-5.92591729565198	0	Junction
ENSG00000076242.14	chr3:36993664-36996618(+)	MLH1	-0.0148437864270647	1.03573783674353	-0.337598419238898	0.735853760186935	0.910370241044542	-5.919354278627959	0	Junction
ENSG00000161011.19	chr5:179806592-179811573(+)	SQSTM1	0.0320996989937014	-1.2384653104057701	0.337583295835107	0.735865149352573	0.9103770094352449	-5.27768376461562	0	Junction
ENSG00000112159.11	chr6:89672703-89673235(-)	MDN1	0.0102722856398876	2.31675741281652	0.337566069138823	0.7358781225412769	0.910380391460448	-6.257840551216661	0	Junction
ENSG00000134900.11	chr13:102627167-102627847(+)	TPP2	-0.0102868493637196	2.09635908640713	-0.337563948402822	0.7358797196437	0.910380391460448	-6.20209808700672	0	Junction
ENSG00000047578.12	chr16:27618502-27628660(+)	KIAA0556	0.0155211372881113	0.556439521104471	0.33753978961644	0.7358979134348199	0.91039541572165	-5.764045207830749	0	Junction
ENSG00000100442.10	chr14:45118126-45120886(-)	FKBP3	0.00616875495947635	4.98443725404814	0.33753210480115003	0.735903700839665	0.91039541572165	-6.62998642841177	0	Junction
ENSG00000198087.7	chr6:47612537-47624185(+)	CD2AP	-0.0175612580575095	0.6456875818402429	-0.33749310933329807	0.7359330684084541	0.9104244247599821	-5.79465710388008	0	Junction
ENSG00000077232.16	chr2:182736387-182740298(+)	DNAJC10	0.011902937176248001	1.64893812699427	0.3374743114207	0.735947225294326	0.91042581837252	-6.09742507182405	0	Junction
ENSG00000172432.18	chr6:43623796-43623932(-)	GTPBP2	-0.0129818434643698	1.01774222995333	-0.337473061028659	0.7359481669795992	0.91042581837252	-5.91063317755046	0	Junction
ENSG00000266028.7	chr1:206303474-206342845(+)	SRGAP2	0.0109005758480209	2.5124104564451497	0.337468036964128	0.735951950666987	0.91042581837252	-6.29681315893185	0	Junction
ENSG00000154265.15	chr17:69286038-69286220(-)	ABCA5	-0.0110754815786324	2.06200024868011	-0.33745240139447996	0.735963726056027	0.9104274319190359	-6.19974026473999	0	Junction
ENSG00000054654.15	chr14:63983887-63986455(+)	SYNE2	-0.0225763023253135	-0.168976687930108	-0.33745058743904605	0.735965092177918	0.9104274319190359	-5.53911793763098	0	Junction
ENSG00000145623.12	chr5:38931965-38932462(+)	OSMR	0.0342489299315809	-1.09032883709364	0.33743374330990394	0.7359777778292479	0.9104358030590041	-5.31790538358616	0	Junction
ENSG00000109339.18	chr4:86089278-86101051(-)	MAPK10	-0.0299908860586363	-0.7905969433835199	-0.337408322384463	0.7359969229746499	0.910452164668882	-5.35464549596937	0	Junction
ENSG00000054654.15	chr14:64208946-64209427(+)	SYNE2	0.0152618166021436	0.9695290738182379	0.33736222101964697	0.736031643504761	0.9104788329513809	-5.90313016133474	0	Junction
ENSG00000117419.14	chr1:44284908-44308309(-)	ERI3	0.00588279745464587	3.84961983443165	0.337358198870873	0.7360346727495949	0.9104788329513809	-6.502790327664179	0	Junction
ENSG00000109332.19	chr4:102809856-102826484(-)	UBE2D3	0.00648849935587844	4.21670737604733	0.337356120544633	0.736036238023749	0.9104788329513809	-6.547994095591661	0	Junction
ENSG00000157014.10	chr3:10249068-10249194(+)	TATDN2	0.0113244268248256	2.1278487717592798	0.33734479608212103	0.7360447669680029	0.9104820615247851	-6.21129923353527	0	Junction
ENSG00000124772.11	chr6:36778958-36792032(-)	CPNE5	0.0113603440656827	3.75617768803169	0.337324785655854	0.736059837768414	0.910493382210014	-6.4944030789285305	0	Junction
ENSG00000147255.18	chrX:131275766-131275960(-)	IGSF1	0.0280431343934562	0.0830885696370603	0.337293243197542	0.7360835940957621	0.910503831466596	-5.629458956921999	0	Junction
ENSG00000205609.12	chr16:28399999-28400376(-)	EIF3CL	0.0184842046987033	3.32863617956777	0.337283473141194	0.736090952503766	0.910503831466596	-6.43602066798599	0	Junction
ENSG00000115380.19	chr2:55922448-55923710(-)	EFEMP1	0.0182567533131302	2.71637144976263	0.33724661998585304	0.7361187090161919	0.910503831466596	-6.339343586410821	0	Junction
ENSG00000117597.17	chr1:209831044-209833184(+)	DIEXF	0.0138149179260715	1.00537965227087	0.337240288350034	0.7361234778184691	0.910503831466596	-5.91689136364318	0	Junction
ENSG00000120798.16	chr12:95051944-95057552(-)	NR2C1	0.01271475609383	1.23895717528535	0.33723830864635496	0.736124968875273	0.910503831466596	-5.9694069644285594	0	Junction
ENSG00000186815.12	chr12:113273669-113276918(+)	TPCN1	-0.0113576055079175	2.2516661116071	-0.33722190029370397	0.736137327220703	0.910503831466596	-6.240314691576151	0	Junction
ENSG00000109320.11	chr4:102582958-102584681(+)	NFKB1	0.0166836367529293	0.33110208569452004	0.337220617350583	0.7361382935030591	0.910503831466596	-5.691962541631839	0	Junction
ENSG00000065609.14	chr6:83707958-83708664(-)	SNAP91	-0.0348880080149425	-0.903631686995818	-0.33722024854708693	0.73613857127719	0.910503831466596	-5.369241593177611	0	Junction
ENSG00000181555.19	chr3:47086315-47097954(-)	SETD2	0.0483219618380483	-1.75333625180008	0.33721746376415807	0.736140668711404	0.910503831466596	-5.1407135928724	0	Junction
ENSG00000145362.17	chr4:113350250-113353044(+)	ANK2	0.0112610256464688	2.8999373277945204	0.33721460408777604	0.7361428225556909	0.910503831466596	-6.37595833249888	0	Junction
ENSG00000163412.12	chr3:71690166-71693874(-)	EIF4E3	-0.00638932693441311	4.27038221692826	-0.337203367395639	0.736151285801036	0.910503831466596	-6.55287830328866	0	Junction
ENSG00000196367.12	chr7:98953434-98955097(+)	TRRAP	0.0128606773478788	1.15678477883015	0.33720233418119105	0.7361520639985161	0.910503831466596	-5.95187506472134	0	Junction
ENSG00000117481.10	chr1:46345145-46346920(+)	NSUN4	0.0206583240903802	-0.114025341179913	0.337192108880846	0.736159765514994	0.910503831466596	-5.56358286374166	0	Junction
ENSG00000159082.17	chr21:32643458-32644967(-)	SYNJ1	0.026854862728092004	-0.7240486317391509	0.33718988414193707	0.736161441152759	0.910503831466596	-5.40922998315156	0	Junction
ENSG00000103657.13	chr15:63641644-63642956(-)	HERC1	0.008978487029981191	2.53501671118867	0.33718811887169897	0.736162770726966	0.910503831466596	-6.30409620719295	0	Junction
ENSG00000139263.11	chr12:58880902-58882868(-)	LRIG3	-0.0278599588208451	-0.859830877106598	-0.33718096510893303	0.736168158838422	0.910503831466596	-5.34582277351963	0	Junction
	chr16:8782048-8782116(+)		0.038815043417156	-1.27198587707717	0.33717996826017	0.7361689096516401	0.910503831466596	-5.241066956946151	0	Junction
ENSG00000148120.15	chr9:94773169-94792764(+)	C9orf3	-0.0236709291086266	-0.42710776057558497	-0.337162253517117	0.73618225220246	0.910511419806355	-5.453470208850809	0	Junction
ENSG00000158417.10	chr2:99369482-99371655(+)	EIF5B	-0.0121922215488193	1.56529234875003	-0.337156104860709	0.7361868833219279	0.910511419806355	-6.069848629157151	0	Junction
ENSG00000148400.9	chr9:136515401-136515482(-)	NOTCH1	-0.0120560732942091	1.73070122839663	-0.337138552024047	0.7362001040328822	0.910514048550035	-6.11408844930915	0	Junction
ENSG00000145349.16	chr4:113454516-113455725(-)	CAMK2D	0.0305306349718805	-1.12521631027266	0.337129661591563	0.7362068002931831	0.910514048550035	-5.277496907645809	0	Junction
ENSG00000124198.8	chr20:48971355-48972325(+)	ARFGEF2	0.010383189674121001	1.90883736407208	0.33711761078631697	0.7362158769735829	0.910514048550035	-6.162633695090691	0	Junction
ENSG00000160584.15	chr11:116876010-116876252(-)	SIK3	-0.00841080418879742	3.2860530076902403	-0.33711691169531005	0.736216403530869	0.910514048550035	-6.430062407640491	0	Junction
ENSG00000127080.9	chr9:92638281-92640709(-)	IPPK	-0.0135597680816038	1.09481480166003	-0.337104412763332	0.736225817782112	0.910514048550035	-5.935391434029841	0	Junction
ENSG00000119844.15	chr2:64567714-64569091(+)	AFTPH	0.00798976206825572	2.5305493266751	0.33710089109232105	0.7362284703275849	0.910514048550035	-6.30066333076437	0	Junction
ENSG00000103671.9	chr15:64395532-64397605(+)	TRIP4	-0.0149138949917798	0.8228204422090408	-0.33709827225028904	0.7362304428584548	0.910514048550035	-5.842356923336131	0	Junction
ENSG00000196912.12	chr2:97580569-97584943(-)	ANKRD36B	0.0142606109613141	1.39837481750332	0.33708346282380897	0.7362415974590569	0.910520523300312	-6.033164892501549	0	Junction
ENSG00000187531.13	chr17:81915513-81915610(-)	SIRT7	0.0187202989386812	0.005092831684502829	0.337070678331666	0.736251226904784	0.910525111780777	-5.58227984828094	0	Junction
	chrX:140783292-140783934(+)		-0.0822940215492342	-2.3742239493514	-0.3370507041335589	0.736266271813792	0.9105284316846349	-5.126276417960179	0	Junction
ENSG00000133433.10	chr22:23958459-23958550(-)	GSTT2B	0.0489835056125633	0.232524419511907	0.337039958182741	0.73627436589048	0.9105284316846349	-5.67974202069237	0	Junction
ENSG00000005007.12	chr19:18853072-18853251(+)	UPF1	-0.0101707031232309	2.5060446719113902	-0.337039218643305	0.7362749229282529	0.9105284316846349	-6.29973384179169	0	Junction
ENSG00000134759.13	chr18:36142967-36144938(+)	ELP2	-0.00824826387594355	2.70929436672822	-0.337035679920296	0.73627758837612	0.9105284316846349	-6.331346126560559	0	Junction
ENSG00000132122.11	chr1:48359771-48385308(-)	SPATA6	0.0142282439462497	1.1698800966752398	0.337018940128055	0.736290197217283	0.910536704400333	-5.95137862434494	0	Junction
ENSG00000111481.9	chr12:54348052-54349619(+)	COPZ1	-0.00761812587463684	3.01043625328262	-0.33698822534340694	0.7363133325668492	0.910553464261766	-6.38578274730507	0	Junction
ENSG00000161638.10	chr12:54405927-54407648(-)	ITGA5	0.035107302221437	-1.04259290253942	0.336985230195143	0.7363155886203221	0.910553464261766	-5.3144632884244505	0	Junction
ENSG00000125779.21	chr20:3917051-3918670(+)	PANK2	0.0112481737736132	1.74259051901625	0.3369734690947361	0.7363244475265319	0.9105570993140079	-6.124316120501879	0	Junction
ENSG00000124067.16	chr16:67947106-67947330(-)	SLC12A4	0.0208472750735206	0.171974049450781	0.33694198388228497	0.7363481635540781	0.9105723067125749	-5.64732103460001	0	Junction
ENSG00000135424.15	chr12:55694523-55694614(-)	ITGA7	0.0136370776070665	1.6479080108136999	0.336941425574294	0.736348584098146	0.9105723067125749	-6.0915470453768705	0	Junction
ENSG00000139842.14	chr13:113236891-113239432(+)	CUL4A	-0.0094484487584353	1.98672508766173	-0.336917187412519	0.736366841508058	0.9105875636684809	-6.1787815104352495	0	Junction
ENSG00000113597.17	chr5:65664385-65664503(+)	TRAPPC13	-0.0096826086608306	2.10778055859973	-0.33690296851031	0.736377551974235	0.9105882812199659	-6.21111289561275	0	Junction
ENSG00000278318.4	chr19:44442622-44442813(-)	ZNF229	-0.0212939944171174	-0.5733447172885721	-0.33689546682477506	0.736383202680787	0.9105882812199659	-5.41516027996745	0	Junction
ENSG00000196498.13	chr12:124340444-124340601(-)	NCOR2	-0.0184809497224167	0.456465977627044	-0.336892002876248	0.7363858119334391	0.9105882812199659	-5.753532080803191	0	Junction
ENSG00000151292.17	chr5:123595135-123604723(+)	CSNK1G3	0.0255010536556132	-0.6790826590416821	0.336870266318836	0.736402185274713	0.9105882812199659	-5.401533383376889	0	Junction
	chr1:143972767-143974543(+)		0.0524435542156877	-0.35879113658909095	0.33686822972673497	0.7364037193700491	0.9105882812199659	-5.51065604388211	0	Junction
ENSG00000171163.15	chr1:248854052-248855379(-)	ZNF692	-0.0140729231156234	1.17368213846639	-0.33686689405766695	0.736404725484554	0.9105882812199659	-5.95570134319646	0	Junction
ENSG00000116586.11	chr1:156058068-156058314(+)	LAMTOR2	-0.0100977862073413	2.5908339805092204	-0.33685663452499004	0.736412453659967	0.9105882812199659	-6.3129133911601	0	Junction
ENSG00000120925.14	chr8:42887872-42896483(-)	RNF170	-0.0132715196374123	1.4913936021064902	-0.33685350456977897	0.7364148113597131	0.9105882812199659	-6.055359769646911	0	Junction
ENSG00000157212.18	chr7:154948004-154954254(-)	PAXIP1	0.0215209434552669	-0.300303277622754	0.336841919549919	0.73642353802332	0.9105882812199659	-5.49114145087183	0	Junction
ENSG00000196369.10	chr1:144960399-144995007(-)	SRGAP2B	-0.0221289908333834	1.00090383099447	-0.3368342998497231	0.7364292777438199	0.9105882812199659	-5.9112022361649	0	Junction
ENSG00000170310.14	chr17:9545283-9557433(-)	STX8	0.00910127068617237	2.22680173215956	0.33682997202474496	0.7364325377875501	0.9105882812199659	-6.23629234314299	0	Junction
ENSG00000120725.12	chr5:138947474-138951170(-)	SIL1	0.0121643572052002	1.4763625253523	0.336815317213832	0.736443576930252	0.9105886610618621	-6.047742488694579	0	Junction
ENSG00000139620.12	chr12:48654176-48654940(-)	KANSL2	-0.0139017217814705	0.9392258409780321	-0.33681384719888796	0.7364446842627859	0.9105886610618621	-5.88438894884221	0	Junction
ENSG00000114796.15	chr3:183651277-183663457(+)	KLHL24	0.00959619196017617	4.794819556181509	0.33675685248606196	0.736487617651249	0.910634426927555	-6.6078356916560494	0	Junction
ENSG00000151461.19	chr10:11956524-11959170(-)	UPF2	-0.0124114963661131	1.3257640861867601	-0.33674287101223804	0.736498149842888	0.910640129730022	-5.99896784189297	0	Junction
ENSG00000128159.11	chr22:50219457-50219643(-)	TUBGCP6	0.0193770217640778	0.537608895745935	0.336706317387712	0.7365256857855849	0.9106596178617571	-5.772133962428369	0	Junction
ENSG00000125863.17	chr20:10407727-10408627(-)	MKKS	0.009035985259259971	2.80246095355461	0.336704268574636	0.736527229171985	0.9106596178617571	-6.350350839524539	0	Junction
ENSG00000102119.10	chrX:154380368-154380752(+)	EMD	-0.0122469563456977	1.7216236782252	-0.336698371408215	0.736531671558049	0.9106596178617571	-6.11296351140494	0	Junction
ENSG00000120647.9	chr12:431955-433173(+)	CCDC77	0.0200915612110137	0.261386476348483	0.336681403384601	0.736544453765147	0.910665074005744	-5.6680085197555305	0	Junction
ENSG00000047188.15	chr5:113548668-113548954(+)	YTHDC2	-0.0128325622189794	1.35901639524224	-0.336676795828892	0.7365479247024259	0.910665074005744	-6.00605137418864	0	Junction
ENSG00000169398.19	chr8:140879638-140890542(-)	PTK2	-0.00655485476669696	4.23146638485816	-0.33664610401331996	0.736571045421531	0.910666713224206	-6.54579609792248	0	Junction
ENSG00000181555.19	chr3:47067119-47083719(-)	SETD2	0.0091449659729374	2.07552997067274	0.33663894464191696	0.736576438744448	0.910666713224206	-6.19873610352167	0	Junction
ENSG00000198825.12	chr10:119810218-119811756(+)	INPP5F	0.0151683442676112	1.26180276905396	0.33663779668388	0.736577303529457	0.910666713224206	-5.98474663507293	0	Junction
	chr7:86828138-86864651(+)		0.0528889413120549	-2.04819666216292	0.33663718499052003	0.73657776433324	0.910666713224206	-5.1485389371047505	0	Junction
ENSG00000107959.15	chr10:3145717-3147149(-)	PITRM1	-0.0106460209752091	2.3552939475667998	-0.33663388362227903	0.7365802513374731	0.910666713224206	-6.2650708906690395	0	Junction
	chr12:124911953-124912864(-)		0.0682596494325039	-0.630681985521739	0.336620548005002	0.736590297423611	0.910666713224206	-5.49433194595419	0	Junction
ENSG00000183963.18	chr22:31088970-31089698(+)	SMTN	-0.023776581199424003	-0.283137151949315	-0.33662002483938697	0.736590691539535	0.910666713224206	-5.50825007904339	0	Junction
ENSG00000130561.16	chr2:233342327-233346402(+)	SAG	-0.0317682443824162	-1.43577758142134	-0.33660146630100607	0.736604672273038	0.9106766786613298	-5.27593968454075	0	Junction
ENSG00000142794.18	chr1:21470735-21471568(+)	NBPF3	0.0350582904769174	-1.1061901168976	0.33659169008212203	0.736612037042902	0.910678464577485	-5.27238903579478	0	Junction
ENSG00000168297.15	chr3:58409002-58409531(+)	PXK	-0.00941770098287083	4.03206473268276	-0.336573057580587	0.7366260736295491	0.9106803127302829	-6.52501957006886	0	Junction
ENSG00000183605.16	chr10:119147861-119155061(-)	SFXN4	0.0107484187494684	1.7712621141287699	0.336552389875202	0.7366416435174699	0.9106803127302829	-6.12187052342371	0	Junction
ENSG00000106351.12	chr7:100563963-100564217(+)	AGFG2	0.0112589526333886	2.16035552416722	0.33655237105706104	0.7366416576940501	0.9106803127302829	-6.2218085837375305	0	Junction
ENSG00000203875.10	chr6:85677493-85678135(-)	SNHG5	0.0180575793303352	0.638856260257141	0.336549925666016	0.7366434999214501	0.9106803127302829	-5.79790626817439	0	Junction
ENSG00000173230.15	chr3:121667611-121668060(-)	GOLGB1	0.008141283608742859	3.2584160071043504	0.33653680344719106	0.736653385528337	0.9106803127302829	-6.428989816291031	0	Junction
ENSG00000267281.2	chr12:53543449-53552540(-)	RP11-793H13.10	0.0135890410067583	1.08274546292577	0.336527820043114	0.7366601531896229	0.9106803127302829	-5.92745562030832	0	Junction
ENSG00000136928.6	chr9:98394256-98406080(-)	GABBR2	-0.0159073709271839	0.538363931666062	-0.336516208188251	0.736668901028739	0.9106803127302829	-5.76774346471341	0	Junction
ENSG00000130714.15	chr9:131506454-131507367(+)	POMT1	-0.0142056976180721	0.842910263739974	-0.33651465856619106	0.736670068445549	0.9106803127302829	-5.854960428248099	0	Junction
	chr9:9434591-9442092(+)		-0.0568004006171508	0.41022636617759006	-0.33651349220253496	0.736670947132809	0.9106803127302829	-5.74871479741027	0	Junction
ENSG00000155542.11	chr5:56913135-56913873(+)	SETD9	-0.031016636771446	0.0799720786986496	-0.33650819810619204	0.7366749354773149	0.9106803127302829	-5.627400881500651	0	Junction
ENSG00000089351.14	chr19:35011555-35013255(+)	GRAMD1A	-0.0161825668162456	0.49088546331894	-0.33650326146378	0.736678654537819	0.9106803127302829	-5.744839629727889	0	Junction
ENSG00000165948.10	chr14:94081450-94096855(+)	IFI27L1	0.0276500413345781	-0.55205429076079	0.33647452578555503	0.736700302922268	0.910689365031547	-5.43896150132905	0	Junction
ENSG00000143847.15	chr1:203045560-203045840(+)	PPFIA4	-0.0126083058587607	2.0821134167956	-0.336472140563512	0.7367020998687109	0.910689365031547	-6.2024156322059705	0	Junction
ENSG00000138757.14	chr4:75655871-75656923(-)	G3BP2	0.00682287980734543	4.94176595068304	0.336468570251961	0.7367047896246199	0.910689365031547	-6.6286652359243	0	Junction
ENSG00000131018.22	chr6:152352354-152353262(-)	SYNE1	0.00899714998186085	3.5157601547576998	0.33645659816641493	0.736713809025808	0.910689365031547	-6.4651090151486095	0	Junction
ENSG00000164985.14	chr9:15490125-15506560(-)	PSIP1	0.006709533417157971	3.8975167036423097	0.336448552013135	0.736719870770785	0.910689365031547	-6.5107928054958	0	Junction
ENSG00000136891.13	chr9:100330170-100340256(-)	TEX10	0.0180069488032905	0.27961172853843497	0.336446390753656	0.7367214990055301	0.910689365031547	-5.69918408754899	0	Junction
ENSG00000160741.16	chr1:153954990-153955064(-)	CRTC2	-0.0192709884318041	0.009248490164355659	-0.336434321556079	0.736730591636098	0.9106932864443609	-5.58541162221709	0	Junction
ENSG00000150636.16	chr18:68846422-68874668(+)	CCDC102B	-0.0211312286455342	-0.0880029950628562	-0.336419799434857	0.736741532286833	0.910699492165203	-5.57820699849094	0	Junction
ENSG00000164062.12	chr3:49682737-49682842(+)	APEH	-0.00913508878096668	2.65360214907258	-0.33639569034911	0.7367596956667372	0.910704734682703	-6.32494917132584	0	Junction
ENSG00000111554.14	chr12:68295367-68296922(-)	MDM1	0.0245129981078502	-0.319165398194747	0.33639176928233805	0.736762649746486	0.910704734682703	-5.49505187253512	0	Junction
ENSG00000167978.16	chr16:2769285-2769627(+)	SRRM2	0.0306700198876154	-1.18762163275524	0.33638770913257204	0.7367657086136371	0.910704734682703	-5.28708174233984	0	Junction
ENSG00000263956.6	chr1:148103913-148104536(-)	NBPF11	0.0292526927150367	-0.682636826550879	0.336377629917367	0.7367733021891341	0.910704734682703	-5.3773513054062905	0	Junction
ENSG00000168754.14	chr2:96878494-96893925(-)	FAM178B	-0.0310012677330481	-1.08765348103139	-0.33636037543368896	0.736786301596883	0.910704734682703	-5.2946415475490305	0	Junction
ENSG00000178035.11	chr3:49028323-49028430(-)	IMPDH2	-0.00971068349746544	2.6737749330839597	-0.336355306210737	0.7367901207284979	0.910704734682703	-6.32749005000143	0	Junction
ENSG00000132549.18	chr8:99717374-99720344(+)	VPS13B	0.0114779314178786	1.39925778009302	0.336351477795432	0.736793005045087	0.910704734682703	-6.023536255391611	0	Junction
ENSG00000214413.7	chr10:110900527-110901537(-)	BBIP1	0.00889796657652964	2.9687771345177	0.33634488236509	0.7367979740312242	0.910704734682703	-6.3787213457976994	0	Junction
ENSG00000134548.9	chr12:21528152-21529000(+)	SPX	-0.0268355876231098	-0.5141227880631599	-0.33634344498250796	0.736799056954312	0.910704734682703	-5.423132304043831	0	Junction
ENSG00000100345.20	chr22:36295077-36295504(-)	MYH9	-0.0101499549010695	3.1710416906635297	-0.336292298826583	0.736837590775962	0.9107371351473791	-6.41454373423919	0	Junction
ENSG00000145675.14	chr5:68227010-68273389(+)	PIK3R1	-0.00864397722753485	3.4913189374538	-0.336291189230562	0.736838426759644	0.9107371351473791	-6.45859673041278	0	Junction
ENSG00000124574.14	chr6:43441961-43442969(+)	ABCC10	-0.0250917459148999	-0.9176949012774241	-0.33627277611720197	0.736852299477883	0.9107371351473791	-5.31263176949466	0	Junction
ENSG00000115355.15	chr2:55336819-55339463(-)	CCDC88A	0.00841808283479078	3.4905946722805696	0.336272004951458	0.7368528804877029	0.9107371351473791	-6.4574008915815195	0	Junction
ENSG00000182484.15	chrX:156022835-156023011(+)	WASH6P	0.0258056462866673	-0.0726488443763518	0.336269359866338	0.736854873342449	0.9107371351473791	-5.563982291645511	0	Junction
ENSG00000140479.16	chr15:101430064-101431989(-)	PCSK6	-0.0401419063219432	-1.4753035464498299	-0.336240084495331	0.7368769300526351	0.9107500007459242	-5.20642780036973	0	Junction
ENSG00000196104.10	chr4:166735085-166737466(-)	SPOCK3	-0.0213651852164622	-0.028939018666077006	-0.33623982713044703	0.73687712395798	0.9107500007459242	-5.62428057814928	0	Junction
ENSG00000184178.15	chr4:52874062-52885746(-)	SCFD2	0.013904218127134	0.9404368835329421	0.33621302391597196	0.736897318283501	0.91076764223527	-5.90312424285032	0	Junction
ENSG00000102710.19	chr13:37047937-37048563(-)	SUPT20H	-0.0171743103712474	0.436463448529867	-0.336191788111764	0.7369133180888471	0.9107771970930341	-5.7220473162135805	0	Junction
ENSG00000122417.15	chr1:86356603-86358786(-)	ODF2L	0.0232811377457515	-0.0843098310984626	0.33618666365776395	0.7369171790507341	0.9107771970930341	-5.58205933640631	0	Junction
ENSG00000164197.11	chr5:64325412-64328023(+)	RNF180	0.0298464380654083	-0.909814038575445	0.33617918779559197	0.7369228116664599	0.9107771970930341	-5.333674742191469	0	Junction
ENSG00000117479.12	chr1:169465978-169468110(-)	SLC19A2	-0.0245456777507157	-0.6081471518864979	-0.336161323020062	0.7369362717654979	0.910777965399622	-5.4062869052344	0	Junction
ENSG00000136840.18	chr9:127914842-127916407(-)	ST6GALNAC4	-0.0221296794967025	-0.4744294067897771	-0.336159933042029	0.7369373190388121	0.910777965399622	-5.441116826689051	0	Junction
ENSG00000185344.13	chr12:123748786-123751109(+)	ATP6V0A2	-0.0214235360141384	-0.442918778707626	-0.336141227883182	0.7369514124126301	0.910777965399622	-5.4748707732433	0	Junction
ENSG00000135823.13	chr1:180993426-181002605(-)	STX6	-0.00841267959378758	2.73928108476707	-0.336139758477167	0.736952519538146	0.910777965399622	-6.3397010936407305	0	Junction
ENSG00000086758.15	chrX:53549506-53550665(-)	HUWE1	-0.00699442961004731	3.2119315416371297	-0.33613784234771005	0.736953963248735	0.910777965399622	-6.42015279482017	0	Junction
ENSG00000054967.12	chr11:73394318-73394476(+)	RELT	-0.0211271599272071	0.13701865504677	-0.33613121247996697	0.73695895853964	0.910777965399622	-5.64019870936888	0	Junction
ENSG00000144724.19	chr3:62191654-62195061(+)	PTPRG	0.00981579110746599	2.37623814539269	0.33611676571745397	0.7369698435286629	0.9107814977149109	-6.27319851187825	0	Junction
ENSG00000196914.8	chr11:120449215-120451511(+)	ARHGEF12	-0.00807896796984024	3.7745458273648	-0.336100250610515	0.736982286987548	0.9107814977149109	-6.49595784493528	0	Junction
ENSG00000151655.18	chr10:7746705-7749186(+)	ITIH2	0.0377013654522908	-1.2567050019918	0.336095482756128	0.7369858793840699	0.9107814977149109	-5.2574905336961395	0	Junction
ENSG00000065526.10	chr1:15920984-15922248(+)	SPEN	-0.00957416157606412	2.37200821781557	-0.33608912021967896	0.736990673321722	0.9107814977149109	-6.26639657524222	0	Junction
ENSG00000175287.18	chr9:128934059-128936447(+)	PHYHD1	-0.0201488238182714	1.55779492608857	-0.33608778623833196	0.7369916784290009	0.9107814977149109	-6.06721286431608	0	Junction
ENSG00000104695.12	chr8:30799756-30812319(-)	PPP2CB	-0.0066070068293469794	4.58574682591769	-0.336080269425641	0.736997342087215	0.9107814977149109	-6.58868001873365	0	Junction
ENSG00000150672.16	chr11:85598789-85626598(-)	DLG2	0.0137138836265125	1.1632242974246298	0.336058693581498	0.7370135988187191	0.910789185476423	-5.9488409914761196	0	Junction
ENSG00000205534.6	chr16:29546268-29548537(-)	SMG1P2	-0.0210993352237495	1.5930884267931202	-0.3360562966337571	0.7370154048520279	0.910789185476423	-6.07457655515062	0	Junction
ENSG00000087274.16	chr4:2898328-2898432(+)	ADD1	-0.00557134389717699	4.911659220813821	-0.336048036536069	0.7370216286165608	0.910789559693296	-6.62375052890248	0	Junction
ENSG00000204843.12	chr2:74365658-74365892(-)	DCTN1	-0.00595469622186499	5.20926015914059	-0.3360308906308161	0.7370345476567001	0.9107919774860509	-6.65632775659407	0	Junction
ENSG00000135299.16	chr6:89606106-89612271(+)	ANKRD6	0.0226247551155338	-0.26183896718796	0.336029723524435	0.7370354270468791	0.9107919774860509	-5.50659110993382	0	Junction
ENSG00000224383.7	chr17:64001538-64001732(+)	PRR29	-0.0411049229938542	-1.3954609175330401	-0.336015894816105	0.737045846714871	0.9107948753809741	-5.21581068125315	0	Junction
ENSG00000136731.12	chr2:128091416-128097428(+)	UGGT1	0.023886553319342998	-0.47953429665978203	0.336006369710671	0.7370530237283841	0.9107948753809741	-5.448659717466309	0	Junction
ENSG00000119392.14	chr9:128509098-128515528(+)	GLE1	-0.00949984035136221	1.88860553251526	-0.336003036787557	0.7370555350377009	0.9107948753809741	-6.15271173860216	0	Junction
ENSG00000100884.9	chr14:24074615-24074705(+)	CPNE6	0.0104741807558673	3.3494392022087998	0.335987364114069	0.737067344208081	0.9107965999940559	-6.43967592360228	0	Junction
ENSG00000101040.19	chr20:47298873-47310055(-)	ZMYND8	0.0151869585149741	1.35646452866225	0.335985468340219	0.73706877265503	0.9107965999940559	-6.00777013753143	0	Junction
ENSG00000113312.10	chr5:160049663-160051128(+)	TTC1	0.00638255497178014	3.2833923587267297	0.335946329124809	0.7370982638726371	0.9108232011505171	-6.42702037821514	0	Junction
ENSG00000110786.17	chr11:18729567-18732591(-)	PTPN5	-0.0178660430991451	1.32109614155987	-0.33593707363542996	0.737105237897861	0.9108232011505171	-6.03494128154604	0	Junction
ENSG00000007202.14	chr17:28638095-28638251(-)	KIAA0100	0.00844971502538864	3.00011344034266	0.33592688794266606	0.737112912857861	0.9108232011505171	-6.38628752278653	0	Junction
ENSG00000079841.18	chr6:72251369-72252760(+)	RIMS1	0.00965659023846165	2.26482942078847	0.335924124513105	0.737114995117563	0.9108232011505171	-6.247835712459401	0	Junction
ENSG00000169084.13_PAR_Y	chrY:2266948-2291501(-)	DHRSX	-0.016859030809584997	0.550503685638535	-0.33591296032992496	0.737123407412048	0.9108232011505171	-5.759468396287381	0	Junction
ENSG00000134313.14	chr2:8750336-8751465(-)	KIDINS220	-0.00744524411435315	3.49733149540875	-0.33590974947053404	0.737125826824169	0.9108232011505171	-6.460615354945659	0	Junction
ENSG00000239779.6	chr2:74458672-74459437(+)	WBP1	0.015835772977317	0.8735887450897322	0.33589637980894105	0.737135901015428	0.9108283327605871	-5.8761876623853695	0	Junction
ENSG00000167680.15	chr19:4557014-4557162(-)	SEMA6B	0.0105358126259413	4.01010551164285	0.33588815803487504	0.737142096237715	0.910828671350501	-6.523501805910981	0	Junction
ENSG00000104897.9	chr19:2244616-2244732(+)	SF3A2	-0.0130628097248398	1.4281733430735901	-0.335865722706397	0.737159001660221	0.910835812941377	-6.024536468041481	0	Junction
ENSG00000185551.13	chr15:96332548-96334075(+)	NR2F2	-0.0407447937246668	-1.63944220708925	-0.335864771402765	0.7371597184873959	0.910835812941377	-5.172078941517309	0	Junction
ENSG00000048991.16	chr2:135605017-135621493(+)	R3HDM1	0.0330191256098965	-0.675070000368198	0.33583818301697804	0.7371797534848359	0.910853251775612	-5.3837923534986105	0	Junction
ENSG00000158234.12	chr3:138619771-138621406(+)	FAIM	0.0213574650604599	-0.26020944964709	0.33579910646055394	0.737209198948994	0.910882317731726	-5.519905679890599	0	Junction
ENSG00000135316.17	chr6:85612924-85614980(-)	SYNCRIP	0.0101726746103	1.7364260726143401	0.335788881580922	0.7372169037943649	0.9108845211223421	-6.115858870345741	0	Junction
ENSG00000157107.13	chr5:73063945-73068649(+)	FCHO2	-0.0118193014257757	1.65219823723933	-0.335754546587225	0.737242776744518	0.910909172297751	-6.08982339054986	0	Junction
ENSG00000186815.12	chr12:113287095-113288162(+)	TPCN1	-0.0119346334081889	1.8569697267466203	-0.335745198314858	0.73724982113675	0.9109105594130121	-6.14379298562042	0	Junction
ENSG00000161267.11	chr3:197538953-197546360(-)	BDH1	-0.0359942275250117	-1.1862598857962598	-0.33573444482143106	0.737257924460961	0.910913254861103	-5.262466268997059	0	Junction
ENSG00000135541.20	chr6:135285648-135300499(-)	AHI1	0.0332893708382181	-1.3298030605368798	0.335689821589513	0.737291550732015	0.9109295673894019	-5.21569762001233	0	Junction
ENSG00000189056.13	chr7:103574300-103575547(-)	RELN	-0.0143428659616359	1.5164539218219097	-0.33568727594398307	0.737293469043223	0.9109295673894019	-6.09597918632496	0	Junction
