## Supplementary material for "Genetic and environmental regulation of caudate nucleus transcriptome: insight into schizophrenia risk and the dopamine system": Data S4: BrainSeq_Phase3_Caudate_DifferentialExpression_DxSZ_all.txt (part 98 of 103)

gencodeID	Feature_ID	Symbol	logFC	AveExpr	t	P.Value	adj.P.Val	B	CtrlvsSZ	Feature_Type
ENSG00000165678.20	chr10:84139578-84141461(+)	GHITM	0.05442615501859	-1.36123032359452	0.335660371024962	0.737313743768364	0.9109295673894019	-5.31394100212138	0	Junction
ENSG00000068323.16	chrX:49030602-49031396(-)	TFE3	-0.0102774163070523	2.40492365761298	-0.335646298737861	0.7373243482871759	0.9109295673894019	-6.273870803180681	0	Junction
ENSG00000148356.13	chr9:127451670-127451928(+)	LRSAM1	-0.0230271372871457	-0.428116466734375	-0.335642728334271	0.737327038860793	0.9109295673894019	-5.46980942416136	0	Junction
ENSG00000140961.12	chr16:83960761-83960980(+)	OSGIN1	-0.0369974306452835	-1.37120756035895	-0.33562609702026197	0.737339571877194	0.9109295673894019	-5.20299790425427	0	Junction
ENSG00000071082.10	chr2:101006072-101017888(+)	RPL31	0.0477618089515273	-1.6415578837946	0.3356173000815769	0.7373462010977321	0.9109295673894019	-5.19915886292211	0	Junction
ENSG00000118473.21	chr1:66633095-66635946(+)	SGIP1	0.0300008882431287	-1.18233123417781	0.33561166757833505	0.7373504456648629	0.9109295673894019	-5.293276043700639	0	Junction
ENSG00000085511.19	chr6:161084618-161086378(+)	MAP3K4	-0.0134802770933159	0.8305326186503829	-0.335601927755662	0.737357785463225	0.9109295673894019	-5.849383402647129	0	Junction
ENSG00000255835.1	chr1:225922384-225923700(-)	RP4-559A3.7	-0.0112786856131253	2.40280475745802	-0.33559766803790503	0.737360995536354	0.9109295673894019	-6.27565574002058	0	Junction
ENSG00000147481.14	chr8:50394266-50402209(+)	SNTG1	-0.00953893928048722	2.4565315663328398	-0.33559352151045396	0.7373641203150191	0.9109295673894019	-6.2809354524569105	0	Junction
ENSG00000161813.21	chr12:50441644-50454313(+)	LARP4	-0.0261844741745911	-0.605429169175823	-0.33558636927847496	0.7373695101706591	0.9109295673894019	-5.42564114518242	0	Junction
ENSG00000004799.7	chr7:95589717-95591987(-)	PDK4	-0.018698509529447	3.05145549778033	-0.33558395942636304	0.737371326215766	0.9109295673894019	-6.39212331020465	0	Junction
ENSG00000153767.9	chr3:120751001-120770727(+)	GTF2E1	0.0145915339351617	0.688699632568992	0.33558385931961104	0.7373714016554379	0.9109295673894019	-5.811591300341001	0	Junction
ENSG00000144406.18	chr2:209945944-209954099(+)	UNC80	0.0100808694427391	2.57383784598217	0.335581748394037	0.7373729924331801	0.9109295673894019	-6.31282229890568	0	Junction
ENSG00000204482.10	chr6:31587967-31588517(+)	LST1	-0.0297969529180571	-1.00289833271321	-0.33557839400252804	0.737375520279886	0.9109295673894019	-5.37903521267925	0	Junction
ENSG00000137845.14	chr15:58682315-58717576(-)	ADAM10	0.00857150199062225	2.7265260926550603	0.335576428189155	0.737377001704845	0.9109295673894019	-6.34078247612278	0	Junction
ENSG00000138434.16	chr2:181918883-181919295(+)	SSFA2	0.0115073847116869	2.70781204215147	0.33557547422622197	0.7373777206058421	0.9109295673894019	-6.330961238978981	0	Junction
ENSG00000144357.16	chr2:170055585-170061078(+)	UBR3	0.006718885747746079	3.76390071347331	0.33556275921029405	0.73738730259097	0.9109340889426991	-6.4914166724041	0	Junction
ENSG00000189171.14	chr1:153619039-153626319(-)	S100A13	0.0125723244669975	4.79970271108687	0.33555254430939696	0.7373950005290991	0.9109362829777441	-6.60991180117717	0	Junction
ENSG00000145349.16	chr4:113537444-113547643(-)	CAMK2D	0.0347468657839871	-1.05749273506234	0.33553214660863695	0.73741037229319	0.910947956714128	-5.327604992709309	0	Junction
ENSG00000180182.10	chrX:40659335-40659427(-)	MED14	-0.018966556379915	0.21995223239395997	-0.335516055313345	0.7374224988125359	0.9109491538766881	-5.652963330000451	0	Junction
ENSG00000141252.19	chr17:699381-710532(-)	VPS53	-0.00834526782593503	2.83781365641625	-0.335501511525464	0.737433459175294	0.9109491538766881	-6.35928925390393	0	Junction
ENSG00000223705.9	chr7:75411575-75411654(+)	NSUN5P1	-0.0379460564207558	-1.08898003999083	-0.33550133007308397	0.737433595920195	0.9109491538766881	-5.282942384516501	0	Junction
ENSG00000239521.7	chr7:100224076-100233603(-)	GATS	-0.00862527232370857	3.62984535763381	-0.335493238270857	0.7374396940172991	0.9109491538766881	-6.47623282945321	0	Junction
ENSG00000138674.16	chr4:82824675-82827368(-)	SEC31A	-0.00982220931188821	2.03636382033431	-0.33549156991966306	0.737440951312521	0.9109491538766881	-6.1935536643238605	0	Junction
ENSG00000129696.12	chr8:33512713-33513081(-)	TTI2	-0.0277045817802106	-1.0845464158834701	-0.335466803337868	0.737459615873961	0.9109625066130901	-5.2903129545106795	0	Junction
ENSG00000104671.7	chr8:30180631-30183074(+)	DCTN6	-0.0068495711923288	4.05814525828193	-0.335461510204995	0.7374636048985199	0.9109625066130901	-6.528644453597269	0	Junction
ENSG00000116406.18	chr1:184706809-184708152(-)	EDEM3	0.00958219284332681	2.17252495526805	0.33541985737827396	0.737494995657853	0.9109939669239231	-6.224360639970111	0	Junction
ENSG00000082641.15	chr17:48055151-48056385(+)	NFE2L1	0.018939555301854	0.147711962368964	0.33539592707028304	0.737513030419955	0.9110053650684979	-5.687248669053741	0	Junction
ENSG00000115652.14	chr2:106101119-106104793(-)	UXS1	0.0122957548451914	1.5259285985772402	0.335384169857039	0.737521891142347	0.9110053650684979	-6.0614799228610305	0	Junction
ENSG00000108018.15	chr10:106688339-106699213(-)	SORCS1	0.013815226600181002	1.6650640390543499	0.335369602798619	0.737532869528905	0.9110053650684979	-6.125851243064179	0	Junction
ENSG00000111731.12	chr12:22512680-22513293(-)	C2CD5	-0.0248310995524506	-0.738504567056254	-0.335367170391247	0.7375347027050981	0.9110053650684979	-5.418367875267499	0	Junction
ENSG00000111897.6	chr6:122445180-122446773(-)	SERINC1	-0.00650882146566337	6.6024120400268	-0.33536493998934996	0.737536383641816	0.9110053650684979	-6.79693484784117	0	Junction
ENSG00000132549.18	chr8:99871698-99875417(+)	VPS13B	-0.0137940405172459	1.07473712600052	-0.335359503663157	0.7375404807205049	0.9110053650684979	-5.9287926702288605	0	Junction
ENSG00000132334.16	chr10:128061016-128061678(+)	PTPRE	-0.0148689587461967	1.00247628262333	-0.33535033828923305	0.737547388207106	0.9110053650684979	-5.9180927098386	0	Junction
ENSG00000101017.13	chr20:46122359-46122609(+)	CD40	-0.0228899992111752	-0.443085436268084	-0.335344747367554	0.737551601817231	0.9110053650684979	-5.447765734379559	0	Junction
ENSG00000155749.12	chr2:201350783-201351291(-)	ALS2CR12	-0.0155890769940484	1.0356965891657801	-0.335320552964594	0.737569836072236	0.911020572305736	-5.913413915316089	0	Junction
ENSG00000186566.12	chr17:44473760-44474828(-)	GPATCH8	-0.0187231049422778	-0.0515719469893793	-0.335298297523896	0.737586609147787	0.9110339745152791	-5.586105458362581	0	Junction
ENSG00000160352.15	chr19:21118886-21124960(+)	ZNF714	-0.032203087353999	-0.9125958884905641	-0.335276854952607	0.737602769713385	0.911040824040985	-5.3304009066038	0	Junction
ENSG00000116138.12	chr1:15548429-15559525(+)	DNAJC16	0.0127795855072892	1.04174431916193	0.33526908953997697	0.737608622279964	0.911040824040985	-5.933987737544951	0	Junction
ENSG00000155657.25	chr2:178773726-178773837(-)	TTN	0.028039991874715998	-0.950353532364005	0.335267364540135	0.7376099223644559	0.911040824040985	-5.30661942318203	0	Junction
ENSG00000198018.6	chr10:99688751-99691384(+)	ENTPD7	-0.0226503410070755	-0.436334287214924	-0.335232702606325	0.737636046261387	0.9110657750026729	-5.455286003674559	0	Junction
ENSG00000137547.8	chr8:54136666-54137267(+)	MRPL15	0.00950896737778326	2.8136414502250298	0.335213516057693	0.7376505068496629	0.911076320145085	-6.353350868521201	0	Junction
ENSG00000168916.15	chr5:124649698-124701013(-)	ZNF608	-0.0115488419913815	1.85431635171318	-0.33520106038935804	0.737659894533319	0.911080599595229	-6.14226561440382	0	Junction
ENSG00000105698.15	chr19:35269493-35269580(+)	USF2	-0.0185818843962677	1.10470637469337	-0.335167196000644	0.7376854179041779	0.9111048079353019	-5.93774057413728	0	Junction
ENSG00000114346.13	chr3:172755375-172756982(+)	ECT2	-0.031176755332181002	-1.1847096269608302	-0.33515707297581	0.737693047618932	0.911105557109011	-5.267243673641969	0	Junction
ENSG00000123908.11	chr8:140558573-140559394(-)	AGO2	0.0104111127985659	1.8802410313879498	0.33514266304637297	0.737703908414603	0.911105557109011	-6.14964528122678	0	Junction
ENSG00000108604.15	chr17:63834007-63834166(-)	SMARCD2	0.0147912456269246	1.1892184940061599	0.335142604404681	0.737703952613083	0.911105557109011	-5.96168124504076	0	Junction
ENSG00000137103.16	chr9:35846382-35846468(+)	TMEM8B	-0.0190587618957495	0.564377454942119	-0.335134957023643	0.7377097164825441	0.911105557109011	-5.7604800400211795	0	Junction
ENSG00000157423.17	chr16:71079953-71088300(-)	HYDIN	0.0414037856458605	0.153074051859321	0.335105562592497	0.737731871350631	0.9111256040538481	-5.63313722849944	0	Junction
ENSG00000066827.15	chr8:134512602-134520882(-)	ZFAT	0.0163968647092682	0.354495831221123	0.335097044750227	0.7377382913719108	0.911126217726606	-5.69766322222896	0	Junction
ENSG00000151532.13	chr10:112668289-112668936(+)	VTI1A	-0.00818638194255626	2.43363431999283	-0.33508177763283503	0.7377497984657221	0.911126265976675	-6.279877245101759	0	Junction
ENSG00000101608.12	chr18:3247588-3253232(+)	MYL12A	-0.0213894286720169	0.11465349339633901	-0.335072771688041	0.737756586431738	0.911126265976675	-5.67433305460222	0	Junction
ENSG00000100767.15	chr14:73254696-73254876(+)	PAPLN	0.0291731411405343	-1.04607873400152	0.335067638457563	0.737760455462426	0.911126265976675	-5.2901644642183	0	Junction
ENSG00000156011.16	chr8:18799354-18801269(-)	PSD3	0.0113399250935352	3.9369185807175398	0.335065391901049	0.737762148744445	0.911126265976675	-6.51436725552828	0	Junction
ENSG00000107862.4	chr10:102368833-102369210(+)	GBF1	0.00874987457624828	2.52777114340438	0.335041820457008	0.7377799151683649	0.911126265976675	-6.30419192199183	0	Junction
ENSG00000250159.6	chr5:137814598-137858427(-)	RP11-381K20.2	0.0151237803542869	0.694867111296792	0.335037122367003	0.73778345626049	0.911126265976675	-5.804189896800901	0	Junction
ENSG00000168067.11	chr11:64801758-64802065(-)	MAP4K2	-0.0138615811221967	0.7515257078213801	-0.335021587873448	0.73779516511656	0.911126265976675	-5.8208621841395	0	Junction
ENSG00000130119.15	chrX:54558656-54560519(+)	GNL3L	-0.0159809641480616	0.684188513935955	-0.33502122137318296	0.7377954413605391	0.911126265976675	-5.80769404832648	0	Junction
ENSG00000086589.11	chr5:150695707-150696532(-)	RBM22	0.0093716179875698	2.3655389415422405	0.335020326974743	0.7377961154998499	0.911126265976675	-6.268586741463831	0	Junction
ENSG00000100647.7	chr14:69611829-69658512(+)	SUSD6	0.0227659212288878	-0.38266125713790794	0.335018408142217	0.737797561791559	0.911126265976675	-5.475212624089121	0	Junction
ENSG00000076864.19	chr1:21598503-21599493(-)	RAP1GAP	0.0109926479431754	5.15127069061329	0.335002321675241	0.7378096867653791	0.911127524678098	-6.64996881651162	0	Junction
ENSG00000100003.17	chr22:30407604-30409186(+)	SEC14L2	0.0116875792828332	2.60829428394786	0.334996792743839	0.7378138541435779	0.911127524678098	-6.31580878236596	0	Junction
ENSG00000137766.16	chr15:54265497-54293894(+)	UNC13C	-0.0185900047173178	1.33632525817499	-0.334992846493738	0.7378168285958929	0.911127524678098	-6.020012701743781	0	Junction
ENSG00000112701.17	chr6:75677257-75678582(+)	SENP6	0.00757565704676974	3.7932325821237702	0.334985622517558	0.7378222736164599	0.911127524678098	-6.4964800524244595	0	Junction
ENSG00000262814.7	chr17:81703576-81704243(+)	MRPL12	-0.0188224921072985	0.373304460877285	-0.334968778315177	0.737834969865275	0.911131734518698	-5.712855534426581	0	Junction
ENSG00000151239.13	chr12:43804241-43804494(-)	TWF1	-0.0251005562028624	-0.6055214950397261	-0.334965383043481	0.737837529046157	0.911131734518698	-5.42777520302665	0	Junction
ENSG00000135945.9	chr2:99406491-99408028(-)	REV1	-0.0200388964762721	0.0411375404218975	-0.33493249586150103	0.7378623178605941	0.911147479055223	-5.6197928890062405	0	Junction
ENSG00000182054.9	chr15:90085388-90087111(-)	IDH2	-0.00867837601640705	4.206220787512541	-0.33492605872264003	0.737867169905813	0.911147479055223	-6.547381646544	0	Junction
ENSG00000196498.13	chr12:124437997-124449814(-)	NCOR2	-0.0106968866865179	1.84068104447363	-0.334921681660172	0.737870469157862	0.911147479055223	-6.13864165814208	0	Junction
ENSG00000174606.13	chr1:212995193-212997154(-)	ANGEL2	-0.008872891810865409	3.2374143742796004	-0.33491703435021697	0.737873972116803	0.911147479055223	-6.421063215352469	0	Junction
ENSG00000149084.12	chr11:43680988-43750910(+)	HSD17B12	-0.0136567378413615	2.31235156670364	-0.334904054143265	0.73788375611378	0.9111522463471401	-6.25475902618464	0	Junction
ENSG00000103335.20	chr16:88741617-88742052(-)	PIEZO1	0.0220183471228612	-0.214988414247632	0.334886302598901	0.737897136636364	0.9111614545819241	-5.52673467663838	0	Junction
ENSG00000115657.12	chr2:219212492-219213007(-)	ABCB6	-0.0104440278130635	1.78983842717729	-0.334870531688435	0.7379090242900029	0.911162204047606	-6.13411147856884	0	Junction
ENSG00000135976.16	chr2:97164312-97167576(+)	ANKRD36	0.0239079166500335	0.521659771438298	0.33486978075547996	0.737909590322994	0.911162204047606	-5.77058310124089	0	Junction
ENSG00000162426.14	chr1:8326043-8330208(+)	SLC45A1	-0.0171011450101856	0.36367732508902795	-0.334816414782778	0.7379498165180292	0.9112045604396141	-5.72670252787022	0	Junction
ENSG00000198160.14	chr1:66925535-66926141(+)	MIER1	0.0275943443056007	-1.2060427605753998	0.334802056296422	0.73796063977876	0.9112106103322241	-5.28638164084737	0	Junction
ENSG00000137124.7	chr9:38392808-38395739(+)	ALDH1B1	-0.0240112169725446	-0.541900231838154	-0.334793212452481	0.7379673061918579	0.9112115274240641	-5.42434457247175	0	Junction
ENSG00000167994.11	chr11:61904659-61904753(-)	RAB3IL1	0.0259987979949486	-0.7372358910888108	0.33477329257780497	0.737982321693625	0.9112219667354642	-5.369480645067839	0	Junction
ENSG00000061936.9	chr12:131778331-131786462(+)	SFSWAP	0.0165175860368801	0.801494368900717	0.334760747300465	0.737991778312366	0.9112219667354642	-5.839919589064309	0	Junction
ENSG00000187240.13	chr11:103220784-103222029(+)	DYNC2H1	0.0115342304647916	1.75460749044168	0.33475842084125607	0.7379935319995942	0.9112219667354642	-6.1190525265204	0	Junction
ENSG00000006062.13	chr17:45274594-45284811(-)	MAP3K14	-0.0194481828940389	0.294054270707789	-0.334738119167156	0.7380088354794949	0.911233548057386	-5.7034890884916996	0	Junction
ENSG00000103489.11	chr16:17141370-17158828(-)	XYLT1	-0.0218365548777596	-0.168332689008465	-0.334729564889599	0.738015283757985	0.9112341955955179	-5.53199617060977	0	Junction
ENSG00000083896.12	chr4:68332198-68332793(-)	YTHDC1	-0.009311814057384321	2.43032659065406	-0.334695197692359	0.7380411901951909	0.911250843482812	-6.27845751165426	0	Junction
ENSG00000114670.13	chr3:131028003-131029612(+)	NEK11	-0.0244825346448585	-0.3859117390750661	-0.33469050066723605	0.7380447308966022	0.911250843482812	-5.475193236018	0	Junction
ENSG00000223745.7	chr1:93324730-93325768(-)	CCDC18-AS1	-0.0259715604426433	0.0383115092270953	-0.334672039184969	0.738058647545657	0.911250843482812	-5.59995139547444	0	Junction
	chrX:129034542-129072906(-)		-0.0344311078487622	-1.39677918746696	-0.334669752603562	0.738060371224248	0.911250843482812	-5.20694354980229	0	Junction
ENSG00000138182.14	chr10:89739097-89743807(+)	KIF20B	-0.0278110250392609	-0.890740396884896	-0.334651727806154	0.738073958784755	0.911250843482812	-5.33477807928561	0	Junction
ENSG00000072832.14	chr4:5825660-5828488(-)	CRMP1	-0.009222578931693629	2.79856780939905	-0.33465095083568897	0.738074544487122	0.911250843482812	-6.35257334288657	0	Junction
ENSG00000141298.17	chr17:29695524-29702958(-)	SSH2	0.0114394457251165	1.68892194593351	0.334648533685897	0.738076366604147	0.911250843482812	-6.097371855496889	0	Junction
ENSG00000132570.14	chr5:134959121-134960585(+)	PCBD2	0.0151263086039017	0.696573359074497	0.334646934931204	0.7380775717922221	0.911250843482812	-5.81344809699746	0	Junction
ENSG00000078674.17	chr8:17923189-17924712(+)	PCM1	0.00847678271968234	2.85505331239653	0.334634345178105	0.738087062339135	0.911250843482812	-6.36323273468226	0	Junction
ENSG00000250251.6	chr16:15130792-15131073(-)	PKD1P6	-0.0320859937755605	-1.2693090178132098	-0.33463309275770803	0.738088006454721	0.911250843482812	-5.23607536675409	0	Junction
ENSG00000109861.15	chr11:88309319-88312387(-)	CTSC	-0.0221389021516162	-0.0614188096941296	-0.33461865228006105	0.738098892189201	0.911255089748532	-5.62783008929693	0	Junction
ENSG00000184014.7	chr11:9139855-9141973(-)	DENND5A	-0.0287891566150651	-1.0082365083795601	-0.33461281339631105	0.7381032937578941	0.911255089748532	-5.30458107426878	0	Junction
ENSG00000152749.7	chr13:94605550-94612189(+)	GPR180	-0.0111380618579811	1.84983249261772	-0.334595690381457	0.7381162017758579	0.911261202908807	-6.143596044670191	0	Junction
ENSG00000099814.15	chr14:104883509-104883830(+)	CEP170B	-0.0134276297119006	2.30471744858871	-0.33458911716521805	0.738121156950585	0.911261202908807	-6.25044374714046	0	Junction
ENSG00000100784.10	chr14:90872323-90873631(-)	RPS6KA5	-0.00980810618181895	2.26575609917633	-0.334582669665449	0.738126017365412	0.911261202908807	-6.2572440787657	0	Junction
ENSG00000108352.11	chr17:40178382-40181615(+)	RAPGEFL1	-0.0147873350691644	1.2078557465603799	-0.334572988937807	0.7381333151523208	0.911262898902936	-5.991455756558841	0	Junction
ENSG00000073921.17	chr11:86022470-86023415(-)	PICALM	0.0297173764308764	-0.8117573624453759	0.334547009409008	0.738152899857712	0.911270812031772	-5.35162862719386	0	Junction
ENSG00000230051.1	chr22:27336263-27379185(+)	CTA-929C8.8	-0.0463228646317185	-1.30614902494135	-0.334546039633791	0.738153630927467	0.911270812031772	-5.291625949614049	0	Junction
ENSG00000160691.18	chr1:154963932-154965542(-)	SHC1	0.0186819944564146	0.6592898464185319	0.33454091110038897	0.7381574971012179	0.911270812031772	-5.803623384766119	0	Junction
ENSG00000173041.11	chr7:64541918-64543706(-)	ZNF680	-0.0240115753274505	0.37531336306863894	-0.33451818869702304	0.738174626592789	0.91128464524121	-5.70024555711239	0	Junction
ENSG00000132716.18	chr1:160244035-160262448(-)	DCAF8	-0.0224102403821542	-0.372417208255853	-0.334484279788993	0.7382001893759	0.9113026674884429	-5.482912208200751	0	Junction
ENSG00000164620.8	chr5:141639022-141639463(+)	RELL2	0.0143370381408215	1.94783745973415	0.334476844784781	0.738205794413881	0.9113026674884429	-6.17762879456082	0	Junction
ENSG00000167548.14	chr12:49055027-49055275(-)	KMT2D	0.0137802095542563	1.03591411782564	0.334467040541449	0.738213185575134	0.9113026674884429	-5.915003710714309	0	Junction
ENSG00000036448.9	chr8:2123366-2123554(+)	MYOM2	-0.0290546088579861	-0.8073679528101659	-0.334461289586484	0.7382175210801709	0.9113026674884429	-5.355418488029001	0	Junction
ENSG00000137216.18	chr6:44138518-44139466(+)	TMEM63B	-0.00980898216415992	1.98058334352652	-0.334458151701963	0.7382198866584959	0.9113026674884429	-6.185767387820739	0	Junction
ENSG00000163481.7	chr2:218668680-218671929(-)	RNF25	0.0189922857998946	0.396988714290855	0.33444906004166103	0.738226740664275	0.9113026674884429	-5.76563825869257	0	Junction
	chr19:13330336-13332867(-)		-0.0508585301150342	-0.517664676702099	-0.334438263100571	0.7382348802714391	0.9113026674884429	-5.47331323805452	0	Junction
ENSG00000196218.12	chr19:38506953-38507711(+)	RYR1	-0.0308359686609534	-0.629214658579922	-0.334431784540813	0.73823976434774	0.9113026674884429	-5.42089858217451	0	Junction
ENSG00000132664.11	chr20:18469062-18472841(+)	POLR3F	0.0149860714611074	0.330018524968711	0.334415078355802	0.738252358906164	0.9113026674884429	-5.72760497852386	0	Junction
ENSG00000168394.10	chr6:32847205-32847512(-)	TAP1	0.0215257593119678	0.9766055969181071	0.334408607994885	0.738257236839402	0.9113026674884429	-5.912667729420299	0	Junction
ENSG00000163931.15	chr3:53230622-53231356(-)	TKT	0.00803773559459651	4.22442804606798	0.33438726326748697	0.7382733284673559	0.9113026674884429	-6.55081938847425	0	Junction
ENSG00000047849.21	chr3:47928351-47940498(-)	MAP4	-0.0255316201769284	-0.252003788337752	-0.334386103710494	0.7382742026518678	0.9113026674884429	-5.5152386020477495	0	Junction
ENSG00000151287.16	chr13:102768312-102769310(-)	TEX30	0.0258922867519148	-0.8873452224798991	0.33438196794846003	0.7382773205859959	0.9113026674884429	-5.34532254508186	0	Junction
ENSG00000071889.16	chrX:154507883-154508288(-)	FAM3A	0.029839671352561	-1.06684302898073	0.334374092322492	0.738283258000241	0.9113026674884429	-5.28452919916403	0	Junction
ENSG00000166033.11	chr10:122508771-122510095(+)	HTRA1	-0.010614537747975999	5.52043006693527	-0.334372341372287	0.7382845780392459	0.9113026674884429	-6.68516458408998	0	Junction
ENSG00000125386.15	chr4:2639860-2646684(+)	FAM193A	0.0112575285541559	1.5004452720173	0.334360151405477	0.7382937680602969	0.9113026674884429	-6.05042239847091	0	Junction
ENSG00000267120.3	chr19:35744739-35745124(-)	AD000671.6	-0.040549732164074995	-1.34159856822282	-0.33435756443455605	0.73829571838358	0.9113026674884429	-5.24037571314667	0	Junction
ENSG00000270629.5	chr1:148559966-148573229(-)	NBPF14	-0.0518449968629538	-1.67172518864449	-0.334328820626738	0.7383173885196851	0.9113026674884429	-5.17717677470563	0	Junction
ENSG00000141040.14	chr17:16563233-16563698(-)	ZNF287	-0.0137871962811519	1.00699892775048	-0.334325284119688	0.7383200547288442	0.9113026674884429	-5.922531125466059	0	Junction
ENSG00000100151.15	chr22:38073093-38073772(+)	PICK1	-0.0117105284390857	1.9880949262649	-0.33432348050365696	0.738321414494798	0.9113026674884429	-6.18040212326381	0	Junction
ENSG00000131697.17	chr1:5866459-5867029(-)	NPHP4	0.017590224475556	0.275178952508972	0.33430304965815505	0.738336817591211	0.9113026674884429	-5.68212413049649	0	Junction
ENSG00000103723.12	chr15:82662253-82662693(-)	AP3B2	-0.012117510231611998	1.66565629094002	-0.334302702217789	0.73833707953221	0.9113026674884429	-6.120751804979331	0	Junction
ENSG00000067066.16	chr2:230417666-230442936(+)	SP100	-0.0201964668190492	-0.0457138659862492	-0.334301351744995	0.7383380976761229	0.9113026674884429	-5.5894406480078604	0	Junction
ENSG00000171680.20	chr1:6469451-6469543(-)	PLEKHG5	-0.0194391517719626	0.47943503824249395	-0.334299915500141	0.7383391804855249	0.9113026674884429	-5.74909569663336	0	Junction
ENSG00000143442.21	chr1:151407292-151408099(-)	POGZ	0.0105733998521133	1.85267662187101	0.334286042374432	0.7383496396975741	0.9113026674884429	-6.14521876888456	0	Junction
ENSG00000183878.15	chrY:13393894-13396917(-)	UTY	0.0141935257262824	-0.753691848367375	0.33427563707642405	0.738357484480593	0.9113026674884429	-5.779382166988221	0	Junction
ENSG00000142599.17	chr1:8396445-8495062(-)	RERE	-0.0264186665245781	-1.00928046819324	-0.334272652611336	0.73835973453951	0.9113026674884429	-5.2858989810347	0	Junction
ENSG00000071894.15	chr8:144400277-144400353(-)	CPSF1	-0.0146506307073432	1.1017422329612498	-0.334268969792734	0.738362511106782	0.9113026674884429	-5.938434533127661	0	Junction
ENSG00000060718.19	chr1:103001970-103002427(-)	COL11A1	-0.024124054173541	-0.287308087396603	-0.334262664732627	0.7383672646541941	0.9113026674884429	-5.4886249172998	0	Junction
ENSG00000090060.17	chr14:96556414-96564954(+)	PAPOLA	0.0156375697066108	0.6937839074048909	0.334260107873566	0.7383691923390401	0.9113026674884429	-5.80702129886196	0	Junction
ENSG00000112137.17	chr6:12957545-13053364(+)	PHACTR1	0.0352298898212918	-0.35074782474973903	0.334255219226142	0.738372878026472	0.9113026674884429	-5.4888923932671	0	Junction
ENSG00000173852.14	chr7:34942640-34945666(-)	DPY19L1	0.0148677413780133	1.2798752112743998	0.334230060335849	0.738391846109968	0.9113120917685121	-5.993985223873469	0	Junction
ENSG00000011304.18	chr19:804439-804531(+)	PTBP1	0.0216692636219674	-0.341732500428697	0.334229375235217	0.7383923626312501	0.9113120917685121	-5.48117350322474	0	Junction
ENSG00000103051.18	chr16:70481145-70481358(-)	COG4	0.0113367365162178	1.59278963869227	0.33421418474632203	0.7384038153015359	0.9113189146870041	-6.07952752064346	0	Junction
ENSG00000165244.6	chr9:96392537-96394822(-)	ZNF367	-0.0234840369469115	-0.426722305166472	-0.334201028871857	0.738413734047999	0.9113221869894721	-5.47172065708958	0	Junction
ENSG00000109323.8	chr4:102657901-102664684(-)	MANBA	0.0170426844197356	0.167564191834661	0.334194952176056	0.7384183155297759	0.9113221869894721	-5.648039934730929	0	Junction
ENSG00000105483.16	chr19:48231007-48231659(-)	CARD8	-0.0162504214196631	0.414579550986894	-0.33418022746277304	0.7384294171617891	0.9113222187482449	-5.71509751703008	0	Junction
ENSG00000104897.9	chr19:2243545-2244543(+)	SF3A2	-0.0129326495370462	1.6637941146391002	-0.33417920229957104	0.738430190081058	0.9113222187482449	-6.09340880460691	0	Junction
ENSG00000115423.18	chr2:84704303-84705485(+)	DNAH6	0.0299744252590244	-0.746475606274227	0.33416496922692895	0.7384409210985279	0.911328150702254	-5.37253330149012	0	Junction
ENSG00000148204.11	chr9:123356355-123362864(+)	CRB2	-0.0304364837639277	-0.601211152170445	-0.334152447353053	0.738450362000911	0.9113324904110109	-5.43643461218395	0	Junction
ENSG00000277972.1	chr17:38730796-38731319(+)	CISD3	-0.0111905734247563	2.06097652344813	-0.33412207545339695	0.738473261145431	0.911353438932134	-6.19649590619409	0	Junction
ENSG00000171723.15	chr14:66965326-67023632(+)	GPHN	0.00883766484643645	2.42432370771925	0.334093884758479	0.7384945159610659	0.911360987918001	-6.27924954611781	0	Junction
ENSG00000136267.13	chr7:14753949-14757689(-)	DGKB	0.0238732257175733	-0.532025464654988	0.334087378970607	0.73849942113015	0.911360987918001	-5.558117228431191	0	Junction
	chrX:115845458-115884268(-)		0.0592131541804043	-1.18473695602271	0.334085017048904	0.738501201950973	0.911360987918001	-5.4466517943240405	0	Junction
ENSG00000101421.3	chr20:33848645-33850951(+)	CHMP4B	0.00734095881283637	3.8440375206657795	0.33408253046834996	0.7385030767624959	0.911360987918001	-6.505999640399231	0	Junction
ENSG00000146021.14	chr5:137622127-137625752(-)	KLHL3	0.014738147747146999	0.918836538944836	0.334040496370525	0.7385347695215569	0.9113732065858309	-5.88286826881382	0	Junction
ENSG00000070371.15	chr22:19196416-19196488(-)	CLTCL1	0.0296508301099948	-1.09808606601418	0.33403603516986197	0.73853813319214	0.9113732065858309	-5.2818921097886795	0	Junction
ENSG00000111405.8	chr12:47716500-47716889(-)	ENDOU	0.0286973576548322	-0.467574469905053	0.33403595086172805	0.738538196759109	0.9113732065858309	-5.44550253482455	0	Junction
ENSG00000086827.8	chr11:113747714-113748256(-)	ZW10	0.0127615265539554	1.13435273967248	0.334028809737634	0.7385435810576859	0.9113732065858309	-5.9461496982280195	0	Junction
	chr9:112999139-112999664(-)		0.0151500216534496	1.01466600267468	0.334023611188876	0.7385475006922041	0.9113732065858309	-5.92832390128626	0	Junction
ENSG00000138442.9	chr2:202880938-202882710(-)	WDR12	0.010121867635597	2.14986915079683	0.33402225086672	0.738548526357593	0.9113732065858309	-6.22435234603199	0	Junction
ENSG00000035681.7	chr8:58609734-58623219(-)	NSMAF	-0.0129429997598231	1.19753526001595	-0.334014157053849	0.7385546289979321	0.91137342611352	-5.963939599086161	0	Junction
ENSG00000153113.23	chr5:96729726-96730779(+)	CAST	0.00859984722983619	3.1686453127356	0.334000158205457	0.7385651840050981	0.911374740173561	-6.4148589004002305	0	Junction
ENSG00000147649.9	chr8:97691189-97696203(+)	MTDH	0.0277841981264938	-1.28134602266352	0.33399137552415004	0.738571806093934	0.911374740173561	-5.2614118503199805	0	Junction
ENSG00000255036.6	chr9:97355009-97357626(+)	RP11-23J9.4	0.0272679797822538	-0.8490305927320021	0.333977537641181	0.7385822398138979	0.911374740173561	-5.343507317197299	0	Junction
ENSG00000133226.16	chr1:24652629-24652912(+)	SRRM1	-0.0131338682700873	1.77692655782906	-0.333974374134138	0.738584625094983	0.911374740173561	-6.12367658699447	0	Junction
ENSG00000012822.15	chr12:53713901-53714132(-)	CALCOCO1	-0.00861452838108568	3.3866926137165803	-0.333962884551868	0.738593288249553	0.911374740173561	-6.44595635934159	0	Junction
ENSG00000083720.12	chr5:41749608-41762110(-)	OXCT1	-0.00781840129627647	3.5410486883320296	-0.33396159629728495	0.738594259596655	0.911374740173561	-6.46489842383723	0	Junction
ENSG00000122257.18	chr16:24559678-24561611(+)	RBBP6	-0.0165382628027079	0.4624713115079871	-0.333956206019888	0.7385983238835229	0.911374740173561	-5.736606010633251	0	Junction
ENSG00000188419.13	chrX:85894285-85900645(-)	CHM	0.009725127023957	2.07781780470276	0.333949882452294	0.7386030918836128	0.911374740173561	-6.2126068452812095	0	Junction
ENSG00000141756.18	chr17:41813280-41817057(+)	FKBP10	-0.0176561260645276	0.6819275227977041	-0.333921781514518	0.7386242802466391	0.9113885439485309	-5.80248473456887	0	Junction
ENSG00000008083.13	chr6:15452176-15468541(+)	JARID2	0.0128054280554805	1.42620406851681	0.333919330263158	0.7386261285219409	0.9113885439485309	-6.0241119196954696	0	Junction
ENSG00000163625.15	chr4:84766373-84772834(-)	WDFY3	0.00824357096880687	2.8746719247356403	0.33390826308158195	0.738634473339195	0.9113915299269392	-6.36491010141393	0	Junction
ENSG00000075539.13	chr4:48634491-48653713(-)	FRYL	-0.0339382401472236	-1.2833252424016202	-0.33388964275755795	0.7386485134064069	0.911391657543727	-5.25149809046478	0	Junction
ENSG00000160714.9	chr1:154551493-154551770(-)	UBE2Q1	0.007541148839126341	3.36954259237356	0.333888220275335	0.7386495859877958	0.911391657543727	-6.44285968228102	0	Junction
ENSG00000155561.14	chr7:135616066-135616654(+)	NUP205	-0.0123043240920696	1.3587119622911101	-0.333883919180545	0.7386528291064559	0.911391657543727	-6.0081207250377595	0	Junction
ENSG00000173660.11	chr1:46303821-46310154(+)	UQCRH	0.0286351423347093	1.2478469632411102	0.33387281892194104	0.7386611989635171	0.911391657543727	-6.01368290516933	0	Junction
ENSG00000168385.17	chr2:241326114-241335125(+)	SEPT2	0.00815104163518143	5.06464970020511	0.33386188305843	0.738669444893201	0.911391657543727	-6.639479275573231	0	Junction
ENSG00000104904.12	chr19:2269885-2271384(+)	OAZ1	0.0482961631050039	-1.76483181254837	0.33386097986201196	0.738670125928484	0.911391657543727	-5.18206636087328	0	Junction
ENSG00000163995.19	chr4:8106638-8158679(-)	ABLIM2	-0.0279377952791562	-0.73383193105708	-0.333849656971073	0.7386786637214421	0.9113948814263659	-5.3745604603081	0	Junction
ENSG00000108799.12	chr17:42709938-42712288(-)	EZH1	0.00970462681227827	2.29083427881443	0.33383930708564696	0.7386864678679099	0.9113972000784542	-6.25306075034772	0	Junction
ENSG00000173210.19	chr5:149239889-149242490(+)	ABLIM3	-0.0210104224212552	0.284559357454584	-0.33381806214285303	0.7387024873227059	0.911397584333677	-5.673338410174151	0	Junction
ENSG00000101811.13	chrX:100831657-100832733(+)	CSTF2	-0.0135600112048934	0.845326039670562	-0.33379795245472604	0.7387176508593578	0.911397584333677	-5.8612214928734305	0	Junction
ENSG00000088280.18	chr1:23434370-23434532(-)	ASAP3	0.0162547614412825	0.9804920643410509	0.333797554078589	0.738717951252475	0.911397584333677	-5.89769020584308	0	Junction
ENSG00000132405.18	chr4:7009949-7010652(+)	TBC1D14	0.0082993109100512	2.47945889135436	0.33379695196602804	0.7387184052718849	0.911397584333677	-6.29106167699597	0	Junction
ENSG00000171160.17	chr10:97617323-97619586(-)	MORN4	0.0123345573365598	1.5880102356013799	0.333796709369063	0.738718588200715	0.911397584333677	-6.097206716732299	0	Junction
ENSG00000168172.8	chr8:42997638-43002106(+)	HOOK3	0.0209689189335892	0.6791514431019939	0.33378540632731396	0.7387271112100601	0.911397584333677	-5.808111273722051	0	Junction
ENSG00000136937.12	chr9:97664444-97666762(+)	NCBP1	-0.0122252247153353	1.89620498095366	-0.333783891317354	0.738728253599165	0.911397584333677	-6.15708316613389	0	Junction
ENSG00000121680.15	chr11:45914469-45914603(-)	PEX16	-0.0107831731389192	2.3264700041266	-0.333753403008108	0.7387512433481851	0.911408307480859	-6.25879147195226	0	Junction
ENSG00000198908.11	chrX:102721092-102747816(+)	BHLHB9	-0.0381565860937304	-1.49235074065101	-0.333752608254922	0.7387518426359878	0.911408307480859	-5.21162428785868	0	Junction
ENSG00000230006.7	chr2:88792495-88801098(+)	ANKRD36BP2	-0.0163079107616492	1.2229492319360902	-0.333748792281919	0.7387547200926429	0.911408307480859	-5.96904282878254	0	Junction
ENSG00000213614.9	chr15:72344141-72345445(-)	HEXA	-0.0125490340509566	2.1124717430760103	-0.333738894573153	0.73876218353467	0.9114102054939659	-6.213947395936611	0	Junction
ENSG00000054965.10	chr11:73420000-73430689(-)	FAM168A	-0.0351515239628615	-0.8937044920664621	-0.33372755124371	0.738770737088274	0.9114134483354621	-5.339186409527151	0	Junction
ENSG00000125901.5	chr20:3046281-3046372(+)	MRPS26	0.0167322326499209	0.9278902565770709	0.33368011173816997	0.738806509684406	0.91144323308439	-5.88921126391722	0	Junction
ENSG00000137411.16	chr6:30922555-30922705(+)	VARS2	0.0136702168389435	1.5444461843511799	0.33367882559729306	0.7388074795295291	0.91144323308439	-6.06355400850551	0	Junction
ENSG00000184056.14	chr15:91014434-91016962(-)	VPS33B	0.0165866173990638	0.5175861301073711	0.33367196158738693	0.7388126555065341	0.91144323308439	-5.773894422737429	0	Junction
ENSG00000182272.11	chr11:372213-372661(+)	B4GALNT4	-0.012185516803877	2.32698389819151	-0.333656079013247	0.7388246322012589	0.9114474639961779	-6.2570432610673	0	Junction
ENSG00000164347.17	chr5:74722562-74725639(-)	GFM2	0.0136300562324559	1.11045348631609	0.333651698426572	0.738827935515108	0.9114474639961779	-5.95636558033175	0	Junction
ENSG00000185261.14	chr5:94477206-94484768(-)	KIAA0825	-0.0223394744204233	-0.0288036792487697	-0.333617786345405	0.738853508109133	0.9114655375612758	-5.574220277187611	0	Junction
ENSG00000118997.13	chr2:195970095-195972241(-)	DNAH7	0.0221258190603408	0.8716845379333629	0.333613548156288	0.738856704084647	0.9114655375612758	-5.869668127978	0	Junction
ENSG00000147234.10	chrX:107552927-107554384(+)	FRMPD3	-0.0337942686676708	-1.38961388428626	-0.33360869720945	0.738860362140116	0.9114655375612758	-5.20563007014949	0	Junction
ENSG00000255275.3	chr1:18881888-18883123(-)	RP13-279N23.2	0.0139940423019113	2.66133114073221	0.33359971496896196	0.7388671355827099	0.9114665837798349	-6.32668582437747	0	Junction
ENSG00000128591.15	chr7:128842955-128843228(+)	FLNC	-0.0272455707546573	0.128818015757443	-0.333584572974519	0.7388785540972701	0.911468714229306	-5.67775373661479	0	Junction
ENSG00000086102.18	chr9:33313794-33318730(+)	NFX1	-0.0120844153590071	1.62442675465424	-0.333581709651897	0.738880713323361	0.911468714229306	-6.08615746308853	0	Junction
ENSG00000187446.11	chr15:41278890-41279335(+)	CHP1	-0.0101036677478524	2.0317068069996003	-0.33354851148831705	0.7389057481456959	0.911484023556649	-6.1907102208581195	0	Junction
ENSG00000188542.9	chr2:240561520-240563673(+)	DUSP28	-0.0199066914791354	-0.120861820738048	-0.333538388498911	0.738913381973874	0.911484023556649	-5.57279097408587	0	Junction
ENSG00000116962.14	chr1:236029751-236032400(-)	NID1	0.0224538928818094	-0.169078866982104	0.33353130958958505	0.7389187202519971	0.911484023556649	-5.53107649314013	0	Junction
ENSG00000159784.17	chr7:143360150-143362575(-)	FAM131B	-0.0124440598510794	1.76250369958304	-0.3335224623388	0.73892539207231	0.911484023556649	-6.131479333087309	0	Junction
ENSG00000229807.10	chrX:73827929-73829067(-)	XIST	-0.0177988902399726	-2.9659094953807794	-0.33352185056148803	0.7389258534218129	0.911484023556649	-5.54526325341553	0	Junction
ENSG00000105258.8	chr19:36114413-36114658(-)	POLR2I	-0.00716631206629214	3.7969665627594797	-0.333518106897198	0.7389286765714829	0.911484023556649	-6.49860859248584	0	Junction
ENSG00000169018.5	chr15:68278666-68289606(+)	FEM1B	0.0100275389104155	2.3577161583162902	0.33348814768991	0.7389512693565409	0.9115045828857701	-6.26661719695732	0	Junction
ENSG00000197943.9	chr16:81908592-81910519(+)	PLCG2	-0.0411350217451995	-0.9853580387529149	-0.333480221551128	0.7389572466403209	0.911504646644487	-5.33634504909193	0	Junction
ENSG00000184743.12	chr11:63635591-63636206(-)	ATL3	-0.0112657424290584	1.77864305808327	-0.333464150385577	0.73896936632496	0.911512287000225	-6.126997793608661	0	Junction
ENSG00000129158.10	chr11:17999573-18000496(-)	SERGEF	0.0215680028772753	-0.0483263534492617	0.33343154055453805	0.738993958448195	0.9115353117546071	-5.58662761678851	0	Junction
ENSG00000165688.11	chr9:136418919-136419043(+)	PMPCA	0.010125731639954	1.94446897122009	0.333408704768646	0.73901117980894	0.911542484177963	-6.170619326906519	0	Junction
ENSG00000005194.14	chr16:57440984-57447341(-)	CIAPIN1	-0.0103272760751144	1.6130150677763602	-0.333408114559734	0.7390116249103442	0.911542484177963	-6.09800394160058	0	Junction
ENSG00000164062.12	chr3:49681240-49681721(+)	APEH	-0.009323800053856121	2.52360871500975	-0.33338202504120895	0.7390313002030658	0.9115540673017171	-6.30089839789442	0	Junction
ENSG00000172817.3	chr8:64596930-64604681(-)	CYP7B1	-0.0107467358422141	2.5051106245350896	-0.333372232359713	0.739038685353924	0.9115540673017171	-6.2959868750579595	0	Junction
ENSG00000166398.12	chr19:34349154-34351513(+)	KIAA0355	0.0197710179599349	0.0192376923091928	0.333368221723459	0.739041709982275	0.9115540673017171	-5.60498514488624	0	Junction
ENSG00000118997.13	chr2:195855992-195857376(-)	DNAH7	0.0390989621136661	-1.4311026451032098	0.33336423136722304	0.739044719320438	0.9115540673017171	-5.20247316891584	0	Junction
ENSG00000103356.15	chr16:23523418-23523510(-)	EARS2	0.0205531907111593	-0.28335113560618896	0.333335227602516	0.7390665927101709	0.9115684057756609	-5.50372888382465	0	Junction
ENSG00000056097.15	chr5:32400204-32403105(-)	ZFR	0.006199428898054579	3.8705172918367006	0.33333310128886795	0.739068196292653	0.9115684057756609	-6.50767751848053	0	Junction
ENSG00000164692.17	chr7:94409609-94409722(+)	COL1A2	-0.0287720020352237	-0.7854433547890342	-0.333313046573766	0.73908332082944	0.911579751169356	-5.36644707523096	0	Junction
ENSG00000184428.12	chr8:143316127-143317722(-)	TOP1MT	0.0181067491640051	0.0552551226452667	0.333284955528153	0.739104506244822	0.911587338930353	-5.60071816989388	0	Junction
ENSG00000064932.15	chr19:1123640-1123941(-)	SBNO2	-0.024419494943295	0.135491040531087	-0.333284481854514	0.739104863476832	0.911587338930353	-5.64327969082826	0	Junction
ENSG00000196230.12	chr6:30720564-30722536(+)	TUBB	0.00844069882201518	4.66485448102992	0.333281315880828	0.7391072511710942	0.911587338930353	-6.601224751830361	0	Junction
ENSG00000135976.16	chr2:97211742-97212869(+)	ANKRD36	0.0291113761054932	-1.0619427263299	0.333260814904522	0.739122712530493	0.9115990992295051	-5.34345880270523	0	Junction
ENSG00000175938.6	chr16:30949518-30953184(+)	ORAI3	0.0266579866973902	-0.8598563164060059	0.333250414833211	0.739130556062813	0.911601463946715	-5.339083846597259	0	Junction
ENSG00000101940.17	chrX:48599718-48600318(+)	WDR13	-0.009388204356048771	3.0663986691231098	-0.333214781715296	0.739157430076696	0.911627131586338	-6.394944326770751	0	Junction
ENSG00000254469.7	chr11:71923476-71928364(-)	RP11-849H4.2	0.0260817947305372	-0.747737573844338	0.33319904142034995	0.7391693012953492	0.911627131586338	-5.37632731131831	0	Junction
ENSG00000139537.10	chr12:48918473-48918684(+)	CCDC65	0.0497608965612117	-1.6376954650113502	0.333191781322589	0.739174776830547	0.911627131586338	-5.16644465812107	0	Junction
ENSG00000071243.15	chr7:120973244-120974727(+)	ING3	0.0139335626938021	0.9510305013703829	0.333191388541076	0.7391750730650909	0.911627131586338	-5.89671889209383	0	Junction
ENSG00000123395.14	chr12:52070072-52070353(+)	ATG101	0.036519842488184	-1.56886098223276	0.333182560869427	0.7391817308766819	0.9116280336423199	-5.21738570219511	0	Junction
ENSG00000148291.9	chr9:133356671-133356913(+)	SURF2	0.0207636232793527	0.133131176331907	0.33315643058642	0.7392014383967991	0.9116371351437521	-5.63605149933187	0	Junction
ENSG00000145685.13	chr5:78632369-78648498(-)	LHFPL2	0.0307469394257018	-1.0131916246113901	0.333142672544658	0.739211814812951	0.9116371351437521	-5.30569293187576	0	Junction
ENSG00000174501.14	chr2:95882498-95884172(-)	ANKRD36C	0.0180089656455602	0.261133103655771	0.333141503785297	0.7392126963020429	0.9116371351437521	-5.68730862346071	0	Junction
ENSG00000172572.6	chr12:20635057-20637099(+)	PDE3A	-0.0198946604980425	-0.0209787024196815	-0.33313787327160804	0.739215434471152	0.9116371351437521	-5.58015581993813	0	Junction
ENSG00000168724.14	chr5:34939010-34941095(+)	DNAJC21	-0.0106360745345571	1.88150578175942	-0.33313348653952	0.73921874299204	0.9116371351437521	-6.15322586397288	0	Junction
ENSG00000204120.14	chr2:232703490-232722553(+)	GIGYF2	-0.0375133663731334	-1.33805489446389	-0.333115332583317	0.7392324349541021	0.9116385153000659	-5.22162571915449	0	Junction
ENSG00000128536.15	chr7:105984290-105994750(+)	CDHR3	-0.0260547291024234	-0.627328181958062	-0.333115170579705	0.739232557139816	0.9116385153000659	-5.40286676238443	0	Junction
ENSG00000054148.17	chr9:136849591-136850012(+)	PHPT1	-0.00708982312467792	4.33063071799918	-0.333108429316136	0.739237641514407	0.9116385153000659	-6.5616155044176505	0	Junction
ENSG00000146463.11	chr1:35387605-35388909(+)	ZMYM4	-0.010420826054765	1.9415208340194101	-0.33307768091247103	0.739260832623788	0.9116528401996179	-6.1673582595616505	0	Junction
ENSG00000068831.18	chr11:64727132-64727295(-)	RASGRP2	-0.0121547060278716	2.08842081439403	-0.333077312440732	0.7392611105345671	0.9116528401996179	-6.22885176064916	0	Junction
ENSG00000134698.10	chr1:35841751-35850156(+)	AGO4	0.0120270990891858	1.18000228419418	0.33301814201562396	0.7393057388210191	0.9117005665806991	-5.959527596969839	0	Junction
ENSG00000173821.19	chr17:80319313-80325029(+)	RNF213	0.0124586099445804	1.59320342646552	0.33299309148369505	0.73932463302413	0.9117165575717041	-6.078077401955481	0	Junction
ENSG00000088808.16	chr14:103797519-103847298(-)	PPP1R13B	0.0237826164604983	0.0827819253928052	0.332949782328528	0.739357299049424	0.9117469278150161	-5.628068917614759	0	Junction
ENSG00000187416.11	chr7:104736912-104906186(+)	LHFPL3	0.0198831305792706	1.07068062626644	0.332944723052797	0.739361115050043	0.9117469278150161	-5.936295686860089	0	Junction
ENSG00000114030.12	chr3:122454002-122461223(-)	KPNA1	0.00853028304129054	2.5377334893272403	0.33293146741105395	0.739371113258162	0.911751947996158	-6.30367235671334	0	Junction
ENSG00000047578.12	chr16:27750307-27751718(+)	KIAA0556	-0.0152084841063912	0.604620236736424	-0.332919455808192	0.7393801731749821	0.9117558110566659	-5.77997199774461	0	Junction
	chrY:18927174-18932742(-)		0.0201335802162431	-1.58963932452587	0.332910332283856	0.7393870547430809	0.91175698787801	-5.441423643069821	0	Junction
ENSG00000143207.19	chr1:176043268-176043709(-)	RFWD2	-0.00720997319710697	3.3520295696643596	-0.332888117230303	0.739403810899755	0.9117703411892649	-6.43610929530124	0	Junction
ENSG00000226210.3	chr12:16881-16968(-)	WASH7P	-0.0298375135381704	0.19965467944117601	-0.332867761539633	0.739419164703147	0.911781965036647	-5.64825198737992	0	Junction
ENSG00000108349.15	chr17:40168418-40169323(+)	CASC3	-0.00984554144775049	2.57598433832157	-0.332849675725164	0.7394328064815	0.911785692003489	-6.30912292907189	0	Junction
ENSG00000031081.10	chr3:119399262-119401821(+)	ARHGAP31	0.0142478354840337	1.10604140783884	0.332848037760995	0.739434041970104	0.911785692003489	-5.9345274038273095	0	Junction
ENSG00000080503.21	chr9:2186229-2191265(+)	SMARCA2	0.0072899111865097205	4.252526763451391	0.332815191772414	0.739458817284957	0.9117903085182031	-6.5551917743668	0	Junction
ENSG00000100239.15	chr22:50438299-50438598(+)	PPP6R2	0.00844228311136193	2.93247614672776	0.332800910159248	0.7394695898102971	0.9117903085182031	-6.37697884228644	0	Junction
ENSG00000110497.14	chr11:46545777-46547112(-)	AMBRA1	-0.0107725016531414	1.68599683517569	-0.33280072402328803	0.739469730211746	0.9117903085182031	-6.1019705333534695	0	Junction
ENSG00000196526.10	chr4:7809764-7816017(-)	AFAP1	0.0159251585599835	1.06353230733288	0.33280016968542603	0.7394701483461501	0.9117903085182031	-5.9349383651721705	0	Junction
ENSG00000105483.16	chr19:48230701-48230776(-)	CARD8	-0.022436354024842006	-0.017966064438723	-0.332794295204197	0.7394745794440619	0.9117903085182031	-5.5759945016813806	0	Junction
ENSG00000275131.2	chr1:120502118-120503599(-)	CH17-472G23.4	0.0114156133093129	2.16030537198341	0.332780131849659	0.73948526284197	0.9117903085182031	-6.22315057772171	0	Junction
ENSG00000120526.10	chr8:109275497-109280967(-)	NUDCD1	-0.0133762318310465	1.17765018446546	-0.332742527715473	0.7395136278310621	0.9117903085182031	-5.9694054700819805	0	Junction
ENSG00000162702.7	chr1:200409720-200409945(-)	ZNF281	-0.0360864913940919	-1.6475380558685802	-0.332739743031653	0.7395157283463359	0.9117903085182031	-5.195646501671571	0	Junction
ENSG00000275395.4	chr19:39896144-39899555(-)	FCGBP	0.0509017657618231	-0.8624914409073009	0.332738521548698	0.739516649723944	0.9117903085182031	-5.431433819025611	0	Junction
ENSG00000275464.4	chr21:5146367-5146657(-)	CH507-9B2.5	-0.0216026156598992	0.793609191536526	-0.332735178850727	0.73951917115856	0.9117903085182031	-5.862423368625981	0	Junction
ENSG00000197859.9	chr9:133537548-133538348(+)	ADAMTSL2	-0.0261586890193703	-0.69137002365952	-0.332729166127834	0.739523706630033	0.9117903085182031	-5.386283354433139	0	Junction
ENSG00000163444.11	chr1:203017920-203018480(+)	TMEM183A	-0.0306593721955546	-1.37669687601971	-0.332718680160345	0.739531616347163	0.9117903085182031	-5.21519301505664	0	Junction
ENSG00000164171.10	chr5:53060013-53060900(+)	ITGA2	0.0260103268012018	-0.13185510995483	0.33271728074234996	0.7395326719505151	0.9117903085182031	-5.5928635503873005	0	Junction
ENSG00000116668.12	chr1:185184932-185190548(+)	SWT1	-0.0146855258323257	0.961394408177065	-0.33271174606847803	0.7395368468482679	0.9117903085182031	-5.88215949382983	0	Junction
ENSG00000158417.10	chr2:99382227-99382779(+)	EIF5B	-0.0104136455403275	1.90189253443335	-0.33271131746085497	0.7395371701545408	0.9117903085182031	-6.15607092294977	0	Junction
ENSG00000132463.13	chr4:70824369-70825295(-)	GRSF1	0.00733793876717125	3.3723819881065498	0.33270957421233804	0.739538485118053	0.9117903085182031	-6.4412576600323295	0	Junction
ENSG00000100813.14	chr14:23080810-23081747(-)	ACIN1	-0.00852365247326609	2.7877082543049996	-0.332698483627342	0.739546850962429	0.9117903085182031	-6.34996127498811	0	Junction
ENSG00000180747.15	chr16:21472746-21473123(-)	SMG1P3	0.0140805691279397	2.3141736041189	0.332695446465576	0.7395491419581279	0.9117903085182031	-6.252713532875429	0	Junction
ENSG00000205336.11	chr16:57654134-57655398(+)	ADGRG1	0.0142074912957711	2.76076937871076	0.33269376883729	0.7395504074298109	0.9117903085182031	-6.34692044767751	0	Junction
ENSG00000112343.10	chr6:25963283-25966334(+)	TRIM38	-0.0314475967719137	-1.34247031049986	-0.33268445500724697	0.739557433068253	0.911791662459316	-5.22214870545296	0	Junction
ENSG00000107521.18	chr10:98435773-98443123(-)	HPS1	0.00946949881219116	2.32993595244973	0.33265580364313696	0.739579045594825	0.91180611222654	-6.25974729873828	0	Junction
ENSG00000032444.15	chr19:7541685-7541983(+)	PNPLA6	-0.0107463487560281	2.19061575990283	-0.332647978913537	0.7395849480434549	0.91180611222654	-6.229755656223969	0	Junction
ENSG00000071894.15	chr8:144395183-144395264(-)	CPSF1	-0.0123073022093547	1.55463161990625	-0.332645343547137	0.739586935989713	0.91180611222654	-6.0700471371687605	0	Junction
ENSG00000080603.16	chr16:30713712-30716065(+)	SRCAP	-0.0114076090741398	1.62669280090966	-0.332631242509746	0.7395975729101509	0.9118119181619591	-6.08402663252522	0	Junction
ENSG00000135372.8	chr11:34132222-34133025(+)	NAT10	-0.014366603042236002	1.05538388111842	-0.332606245601915	0.739616429101045	0.911812093068938	-5.93290951964077	0	Junction
	chr14:49853655-49862590(-)		-0.10938900065500999	-2.0649022854587797	-0.332603438168067	0.7396185468731421	0.911812093068938	-5.1103930704576	0	Junction
ENSG00000135624.15	chr2:73240544-73243003(+)	CCT7	-0.00643234796088133	4.02066903104987	-0.332597974280639	0.739622668531895	0.911812093068938	-6.52631488501931	0	Junction
ENSG00000114302.15	chr3:48751719-48752175(-)	PRKAR2A	0.0148678988278943	0.771834127184415	0.33259213984164004	0.7396270697228371	0.911812093068938	-5.83574713662481	0	Junction
ENSG00000183696.13	chr7:48107508-48108217(+)	UPP1	0.0191017242175936	0.5054395211068521	0.33259176464624396	0.7396273527506121	0.911812093068938	-5.745908561295611	0	Junction
ENSG00000174231.16	chr17:1661407-1661610(-)	PRPF8	-0.00651528498724346	4.29346376682894	-0.33257105093231604	0.739642978147494	0.911824048418297	-6.5596939745331	0	Junction
ENSG00000106080.10	chr7:30022817-30026311(-)	FKBP14	0.0129867386540348	0.9567926494902241	0.332556131824161	0.739654232448456	0.911824054085502	-5.89576299957075	0	Junction
ENSG00000182985.16	chr11:115229272-115231352(-)	CADM1	-0.00762964571510048	4.322071021779729	-0.332555328969436	0.739654838087365	0.911824054085502	-6.56129876203511	0	Junction
ENSG00000083223.17	chr9:86340106-86341001(-)	ZCCHC6	-0.0134444557793775	1.20769891998845	-0.332536652943322	0.7396689265201071	0.9118296762762069	-5.970303496746889	0	Junction
ENSG00000137815.14	chr15:41477287-41477457(+)	RTF1	-0.00790770421700068	2.67369749960124	-0.33252546813647105	0.739677363924418	0.9118296762762069	-6.331661762694581	0	Junction
ENSG00000149273.14	chr11:75404869-75405613(+)	RPS3	-0.00660855299389934	6.17357268835924	-0.332521617844604	0.7396802684493721	0.9118296762762069	-6.7521572330591395	0	Junction
ENSG00000070718.11	chr8:42165157-42165426(+)	AP3M2	-0.00963763915117436	2.08277970998414	-0.332512460406951	0.7396871765136831	0.9118296762762069	-6.21004955989923	0	Junction
ENSG00000129245.11	chr17:7601526-7602908(-)	FXR2	0.00679421475648684	3.3080792441766698	0.33250827171291	0.739690336331228	0.9118296762762069	-6.433415093088991	0	Junction
ENSG00000168159.10	chr1:228487879-228488959(+)	RNF187	-0.00796634461012297	3.40922422666586	-0.332496374884303	0.739699310944359	0.9118296762762069	-6.4496779517792096	0	Junction
ENSG00000121892.14	chr4:39838209-39841947(-)	PDS5A	0.00942657696386672	2.4221452479566	0.332492598725926	0.739702159573198	0.9118296762762069	-6.2798719711726605	0	Junction
ENSG00000031003.10	chr5:138021198-138032329(-)	FAM13B	0.0335155347909187	-0.910928777710005	0.332482438101662	0.739709824483308	0.9118296762762069	-5.43225525219849	0	Junction
ENSG00000128708.12	chr2:171925642-171946707(+)	HAT1	-0.0103649286672042	2.0517923595064897	-0.332466681503957	0.739721710901257	0.9118296762762069	-6.19202318557838	0	Junction
ENSG00000100612.13	chr14:60156153-60165176(-)	DHRS7	-0.011085600035654	2.1699835410209	-0.332462891364856	0.7397245701050659	0.9118296762762069	-6.229836628887321	0	Junction
ENSG00000112159.11	chr6:89685974-89686901(-)	MDN1	-0.0114044370878889	1.6348765912011498	-0.332455022767102	0.7397305060266172	0.9118296762762069	-6.08720912725716	0	Junction
ENSG00000091542.8	chr17:18206971-18208218(+)	ALKBH5	0.00609642753443711	4.28646194651259	0.332454989397388	0.739730531200133	0.9118296762762069	-6.55696282697531	0	Junction
ENSG00000154305.16	chr1:222662333-222663997(+)	MIA3	0.0100668742668947	2.17772702648685	0.33242647670547804	0.739752040767087	0.911842573675547	-6.23442345471592	0	Junction
ENSG00000172172.7	chr8:120443309-120445067(-)	MRPL13	0.0088107459617447	2.5367369593042297	0.33242540410956	0.7397528499220949	0.911842573675547	-6.30233767185503	0	Junction
ENSG00000073578.16	chr5:233646-235143(+)	SDHA	-0.009143687757366991	3.8497410938665	-0.332390638262433	0.7397790770657758	0.9118456427888539	-6.50729018924071	0	Junction
ENSG00000001631.15	chr7:92242138-92245426(-)	KRIT1	0.0276370202793629	-0.6776540247366729	0.332387598943888	0.7397813699236471	0.9118456427888539	-5.40987885120466	0	Junction
ENSG00000187790.10	chr14:45196548-45198643(+)	FANCM	0.027637323569156002	-1.15455178963268	0.332373722523943	0.739791838305908	0.9118456427888539	-5.26798400900505	0	Junction
ENSG00000028116.16	chr2:58046822-58048826(+)	VRK2	-0.0613001820368505	-1.16413260479089	-0.33237088911105295	0.7397939758407991	0.9118456427888539	-5.28499909478676	0	Junction
ENSG00000110395.6	chr11:119271882-119273867(+)	CBL	-0.0108216880728421	1.57033980888622	-0.33237074387251003	0.7397940854092309	0.9118456427888539	-6.06993864291915	0	Junction
ENSG00000144741.17	chr3:66362930-66369477(+)	SLC25A26	0.0137626178629586	1.7870493783254497	0.332364551845032	0.7397987566999441	0.9118456427888539	-6.137050645118049	0	Junction
ENSG00000079691.17	chr6:25610182-25619446(+)	LRRC16A	-0.0221501927050256	-0.0689318720522171	-0.332358724651992	0.7398031527668759	0.9118456427888539	-5.55906850451515	0	Junction
ENSG00000084073.8	chr1:40286030-40290853(+)	ZMPSTE24	-0.0132576777559999	1.57095489212072	-0.33234694471620096	0.7398120396422041	0.9118456427888539	-6.073267458431599	0	Junction
ENSG00000146426.17	chr6:154944207-154961128(+)	TIAM2	-0.0247059051118056	-0.7765591451033691	-0.332346833518964	0.739812123530432	0.9118456427888539	-5.35690549102938	0	Junction
ENSG00000137309.19	chr6:34237318-34240736(+)	HMGA1	-0.0173511667866048	0.8986140937491109	-0.332343527097376	0.7398146179269959	0.9118456427888539	-5.869529571895441	0	Junction
ENSG00000005007.12	chr19:18855039-18855123(+)	UPF1	0.0106807882531295	2.2543650109612097	0.332311559032159	0.7398387350876229	0.911866241184416	-6.2470402587756695	0	Junction
ENSG00000227232.5	chr1:17369-17605(-)	WASH7P	-0.023299743932561	0.6018978529974829	-0.332301063680647	0.739846652985272	0.911866241184416	-5.77669341520808	0	Junction
ENSG00000072133.10	chrX:84064403-84064970(-)	RPS6KA6	-0.0163844279953047	0.843213962586994	-0.332274332733268	0.739866819457764	0.911866241184416	-5.88503701533571	0	Junction
ENSG00000068784.12	chr2:45580014-45581692(-)	SRBD1	-0.0155976905352835	0.571166153171155	-0.332249391801819	0.739885635660904	0.911866241184416	-5.76757173420634	0	Junction
ENSG00000115183.13	chr2:158968783-159001079(+)	TANC1	0.0158617813905024	0.9397891233351159	0.332245529347334	0.7398885496289308	0.911866241184416	-5.88885879299942	0	Junction
ENSG00000103042.8	chr16:58678475-58678695(-)	SLC38A7	-0.0231359152812014	-0.46395309383689204	-0.33224300555215003	0.7398904536685309	0.911866241184416	-5.46934944024755	0	Junction
ENSG00000125730.16	chr19:6678456-6679124(-)	C3	0.0195806720985858	3.0634302051292503	0.33223176839109003	0.739898931396364	0.911866241184416	-6.39905476186154	0	Junction
	chr1:120425846-120427705(+)		0.0398328480656914	-1.23868250800792	0.332231329110508	0.7398992628064449	0.911866241184416	-5.23904622603162	0	Junction
ENSG00000177200.15	chr16:53307906-53308685(+)	CHD9	0.0162351503985882	0.696958829578093	0.33222925321096397	0.739900828945155	0.911866241184416	-5.808775700724749	0	Junction
ENSG00000163683.11	chr4:39552159-39556427(-)	SMIM14	0.00784777009101606	3.1853673318233104	0.332228735989672	0.7399012191570219	0.911866241184416	-6.41467445118253	0	Junction
ENSG00000140740.10	chr16:21962886-21965407(+)	UQCRC2	-0.00588510389879361	4.753319055247509	-0.332227114836414	0.739902442218552	0.911866241184416	-6.6086760441028405	0	Junction
ENSG00000111321.10	chr12:6385148-6385226(+)	LTBR	-0.0232077910876423	-0.0340587878748116	-0.332227083941501	0.7399024655268911	0.911866241184416	-5.5969098576414	0	Junction
ENSG00000141837.19	chr19:13235731-13245181(-)	CACNA1A	-0.0123803903099482	1.4589740058270002	-0.33220937735439504	0.739915824113027	0.9118753987372421	-6.04181273726729	0	Junction
ENSG00000255275.3	chr1:18885629-18886463(-)	RP13-279N23.2	-0.0139790965366127	2.35134287336675	-0.332187681389751	0.739932192558968	0.911888265477601	-6.26200410051976	0	Junction
ENSG00000071564.14	chr19:1622416-1623950(-)	TCF3	0.0182586820507245	0.405693276638255	0.33217902366831004	0.7399387243801551	0.911889009507987	-5.7203547703977	0	Junction
ENSG00000162819.11	chr1:222725556-222727167(+)	BROX	-0.00808983798600073	2.79621075168983	-0.332166960575003	0.7399478254168199	0.9118929197623961	-6.35043210622267	0	Junction
ENSG00000061918.12	chr4:155800075-155802341(+)	GUCY1B3	-0.00954930008273634	3.7922960584574197	-0.33213746664245003	0.739970077355993	0.9119130366627859	-6.496191573334889	0	Junction
ENSG00000234456.7	chr7:79470680-79470782(+)	MAGI2-AS3	0.0211951908575518	-0.16462707603636997	0.33209477185533803	0.7400022891751641	0.911941932336973	-5.54456994451244	0	Junction
ENSG00000091136.13	chr7:107964688-107972991(-)	LAMB1	0.0168141941519197	0.9520657275766009	0.332085974399682	0.7400089266243399	0.911941932336973	-5.925213879967131	0	Junction
ENSG00000198315.10	chr6:28152385-28153055(+)	ZKSCAN8	0.0116191930246223	1.5638676760457302	0.332082815404016	0.7400113100083231	0.911941932336973	-6.068863802950831	0	Junction
ENSG00000053524.11	chr3:183295478-183296975(-)	MCF2L2	-0.0110880350507197	3.04929378422451	-0.33206607152637396	0.7400239428911128	0.911950194393955	-6.39349171388891	0	Junction
ENSG00000204604.9-ENSG00000182986.12	chr19:52849214-52890240(-)	ZNF468-ZNF320	0.0678321439386675	-0.144717040016076	0.33205174585789005	0.7400347513448341	0.9119530882877851	-5.58093361334848	0	Junction
ENSG00000129197.14	chr17:5426083-5432541(+)	RPAIN	-0.0267150372157114	-1.01483379191632	-0.332047243593276	0.7400381482314271	0.9119530882877851	-5.38540939333866	0	Junction
ENSG00000198677.10	chr5:95541907-95543183(-)	TTC37	-0.009179129036879691	2.34949007880344	-0.33202498591879304	0.740054941365373	0.9119576568268121	-6.2622212668672095	0	Junction
ENSG00000169891.17	chrX:17103780-17133823(+)	REPS2	0.00756836030926572	3.85955567466192	0.332023825485107	0.740055816901327	0.9119576568268121	-6.50708534348255	0	Junction
ENSG00000068305.17	chr15:99645765-99671322(+)	MEF2A	-0.009853641127817591	2.48681230088058	-0.332010072591019	0.7400661933521949	0.9119576568268121	-6.296549543124911	0	Junction
ENSG00000087301.8	chr14:52491006-52511239(-)	TXNDC16	-0.0120686419509161	1.5251676673393402	-0.33200656173243703	0.7400688422751049	0.9119576568268121	-6.05851519660296	0	Junction
ENSG00000138688.15	chr4:122276023-122279774(+)	KIAA1109	0.008196525940252641	2.7448913387505	0.33200304154255295	0.740071498241538	0.9119576568268121	-6.34550346022787	0	Junction
ENSG00000171444.17	chr5:113143361-113151308(-)	MCC	0.0145057791021033	0.9782431574248259	0.331989763160727	0.740081516745125	0.911959256127321	-5.897994683171719	0	Junction
ENSG00000168487.17	chr8:22209696-22211593(+)	BMP1	0.0235986870921101	-0.465386523775539	0.331985606152386	0.740084653205903	0.911959256127321	-5.4503045998797095	0	Junction
ENSG00000135766.8	chr1:231367637-231370561(-)	EGLN1	-0.00744814371947805	3.3615121947012097	-0.33197343832220194	0.7400938338528141	0.911960961169914	-6.43976358738019	0	Junction
ENSG00000155008.13	chrX:85003928-85046445(+)	APOOL	0.0163335387790918	0.533854871585274	0.331968057071987	0.740097894026376	0.911960961169914	-5.77247194212108	0	Junction
ENSG00000164574.15	chr5:154404212-154409540(+)	GALNT10	0.0172218434799827	0.32674655407048103	0.331940818070829	0.740118446066914	0.9119726123246479	-5.6957418492899405	0	Junction
ENSG00000058673.15	chr1:203795795-203796292(+)	ZC3H11A	-0.0161071189808104	0.419343944241481	-0.33193962865702303	0.740119343493227	0.9119726123246479	-5.72474497405877	0	Junction
ENSG00000204681.10	chr6:29603717-29604493(-)	GABBR1	0.007635292371274071	5.146852473797249	0.33191866789601004	0.740135158685288	0.9119726123246479	-6.6504041874753295	0	Junction
ENSG00000005469.11	chr7:87382544-87391588(+)	CROT	-0.0183207411770062	0.145793129493778	-0.331914498931531	0.740138304241382	0.9119726123246479	-5.65119768282778	0	Junction
ENSG00000148730.6	chr10:70420100-70421715(+)	EIF4EBP2	-0.00914128385653708	2.8739760627208706	-0.33191365460261896	0.7401389413027399	0.9119726123246479	-6.36578654238224	0	Junction
ENSG00000057252.12	chr1:179347698-179348843(+)	SOAT1	0.0138737911910749	1.1845784471099299	0.331908379730669	0.7401429212925971	0.9119726123246479	-5.972368658131959	0	Junction
ENSG00000142207.6	chr21:32375484-32378444(-)	URB1	0.0167164605465462	0.434469340261978	0.331890355571769	0.740156520911375	0.9119779352215458	-5.75262224561756	0	Junction
ENSG00000145592.13	chr5:40834607-40835182(-)	RPL37	-0.007909543404017541	7.07944858655917	-0.33188693923963597	0.7401590986172509	0.9119779352215458	-6.845458918737731	0	Junction
ENSG00000116254.17	chr1:6121238-6121493(-)	CHD5	-0.0175190157508649	0.7169387824193549	-0.331870780489799	0.740171290827616	0.911985652701815	-5.82364882072742	0	Junction
ENSG00000143951.15	chr2:63378510-63381905(-)	WDPCP	0.0125685736299647	1.39484806681325	0.331846688388306	0.740189469086391	0.9120007455762629	-6.018077858328611	0	Junction
ENSG00000076382.16	chr17:28593067-28598509(-)	SPAG5	0.0287563342807986	-0.8701051838248299	0.33181140531452	0.7402160915534879	0.9120262423864042	-5.32840583027793	0	Junction
ENSG00000177200.15	chr16:53267491-53267926(+)	CHD9	-0.00699391362213711	3.34630731698831	-0.331795172855025	0.740228339687641	0.912034028197899	-6.43825832612233	0	Junction
ENSG00000186094.16	chr1:48587167-48590832(-)	AGBL4	-0.021865655880019	-0.335354724144984	-0.331776702599492	0.740242276421822	0.912035880485636	-5.4863863247404	0	Junction
ENSG00000002919.14	chr17:48119187-48121234(+)	SNX11	0.0105937353171805	1.88956815804344	0.331768264557653	0.74024864337609	0.912035880485636	-6.15782376524719	0	Junction
ENSG00000267303.1	chr19:10318373-10319165(-)	CTD-2369P2.12	-0.0212502891943729	-0.202320198861985	-0.331768031210625	0.740248819449168	0.912035880485636	-5.52762060097638	0	Junction
ENSG00000172159.15	chr9:83309625-83310484(-)	FRMD3	0.0246367244682104	-0.410484274318272	0.331761749640646	0.7402535592419471	0.912035880485636	-5.46619266416739	0	Junction
ENSG00000250686.2	chr6:61678948-61680886(-)	RP1-240B8.3	-0.00990008555510145	4.466582764221481	-0.33175082165798303	0.740261805034273	0.9120387348273341	-6.5733430810207105	0	Junction
ENSG00000029725.16	chr17:5282521-5308693(+)	RABEP1	-0.01200266485573	2.13260509828788	-0.331736686454743	0.7402724709036941	0.912044570752725	-6.2149096488442	0	Junction
ENSG00000179134.15	chr19:39354067-39356688(+)	SAMD4B	-0.0174519293338584	0.957909074463024	-0.33169771283098703	0.740301879129751	0.912071650429859	-5.894365479801531	0	Junction
ENSG00000161533.11	chr17:75950965-75951414(-)	ACOX1	0.0076582929465059905	3.15181355018035	0.33168477926524	0.7403116384610819	0.912071650429859	-6.413512397445519	0	Junction
ENSG00000129315.9	chr12:48701074-48705767(-)	CCNT1	-0.0107614623500201	1.65915223809442	-0.33168398431925605	0.740312238307953	0.912071650429859	-6.0933309689589	0	Junction
ENSG00000167004.12	chr15:43768598-43769517(+)	PDIA3	0.00713031280480463	4.16864128624281	0.33166357275612895	0.7403276404304829	0.9120773551290742	-6.546158699574059	0	Junction
ENSG00000277053.4	chr7:75200180-75201120(-)	GTF2IP1	-0.0121014642399937	4.02392815607146	-0.331662132333072	0.740328727346407	0.9120773551290742	-6.52727015698831	0	Junction
ENSG00000167930.15	chr16:249655-254380(+)	FAM234A	-0.0155054703280521	1.68440818629733	-0.331632294625829	0.7403512424315419	0.9120825976158801	-6.10562394089687	0	Junction
ENSG00000124383.8	chr2:71139863-71141231(+)	MPHOSPH10	0.0111850915276161	1.7075878430662301	0.331619225793954	0.7403611040458521	0.9120825976158801	-6.11048845188699	0	Junction
ENSG00000166908.17	chr12:57594123-57595125(+)	PIP4K2C	-0.011688402457709	1.6266496997396498	-0.33161348830160803	0.7403654335156942	0.9120825976158801	-6.094215336937981	0	Junction
ENSG00000110958.15	chr12:56666267-56670274(-)	PTGES3	0.00735200119112122	4.86303963388034	0.331592583711893	0.74038120803634	0.9120825976158801	-6.61923036194558	0	Junction
ENSG00000230189.6	chr7:66481600-66485094(-)	GS1-124K5.2	-0.0201170682653359	0.150555805216656	-0.331591930946085	0.7403817006125991	0.9120825976158801	-5.61742597312932	0	Junction
ENSG00000091986.15	chr3:112616859-112618967(-)	CCDC80	0.019909811559124	1.10637398710907	0.33158509487552	0.7403868591092869	0.9120825976158801	-5.9460919674797	0	Junction
ENSG00000168040.4	chr11:70203746-70206132(+)	FADD	0.0279583152975673	-1.28876167538882	0.331579859589342	0.7403908096625079	0.9120825976158801	-5.24240689879016	0	Junction
ENSG00000132423.11	chr6:99380342-99383697(-)	COQ3	0.0175962446357991	-0.0189526543835868	0.331575748342719	0.7403939120189541	0.9120825976158801	-5.64274543433218	0	Junction
ENSG00000197894.10	chr4:99076924-99081364(-)	ADH5	-0.00701339534799813	3.8108467970054103	-0.331572927269178	0.7403960408101851	0.9120825976158801	-6.50102800078654	0	Junction
ENSG00000094975.13	chr1:172557418-172557643(+)	SUCO	-0.008133695767861179	2.5608365856992403	-0.33156251334913	0.7404038992052691	0.9120825976158801	-6.30439101988073	0	Junction
ENSG00000144635.8	chr3:32545107-32545848(-)	DYNC1LI1	0.009812915756650959	2.2317775106939	0.331562286935686	0.740404070058265	0.9120825976158801	-6.23652357313871	0	Junction
ENSG00000069974.15	chr15:55228713-55230400(-)	RAB27A	0.0242424747097525	-0.5006573399831	0.33154648172232004	0.740415996802558	0.9120825976158801	-5.4340407127444195	0	Junction
ENSG00000177303.9	chr17:75501171-75501467(-)	CASKIN2	-0.0138643548583535	1.22700527086557	-0.331536533684883	0.740423503705737	0.9120825976158801	-5.97334843328634	0	Junction
ENSG00000130997.16	chr4:2198718-2207986(-)	POLN	0.0291079143173068	-0.513115176132808	0.331524534378007	0.740432558553389	0.9120825976158801	-5.41557322407828	0	Junction
ENSG00000166704.11	chr19:57999897-58000682(-)	ZNF606	0.0150372861357739	0.7021146227403892	0.331523015657227	0.7404337046042659	0.9120825976158801	-5.814043921285269	0	Junction
ENSG00000274602.4	chr22:18544782-18547245(-)	PI4KAP1	-0.0849953529647501	-1.7508218832832598	-0.331520483636822	0.740435615308458	0.9120825976158801	-5.12701338278041	0	Junction
ENSG00000253729.7	chr8:47836528-47837211(-)	PRKDC	0.00752138357045797	2.70977247561036	0.331510768801606	0.7404429462976171	0.9120825976158801	-6.33914039503873	0	Junction
ENSG00000149256.15	chr11:78903524-79064737(-)	TENM4	-0.0370968884961308	-1.2884638255374	-0.33150708648545296	0.7404457250457149	0.9120825976158801	-5.245166404486009	0	Junction
ENSG00000132600.16	chr16:68311100-68312041(+)	PRMT7	0.0212912698322381	-0.285255168927427	0.331505830036394	0.740446673187633	0.9120825976158801	-5.510944838170531	0	Junction
ENSG00000165732.12	chr10:68963470-68965376(+)	DDX21	0.0108101348350565	2.00796673589568	0.33149934134661796	0.74045156969071	0.9120825976158801	-6.184561278102809	0	Junction
ENSG00000105880.4	chr7:97021066-97022184(-)	DLX5	0.0259821513540001	-0.985836738574026	0.33148267564343503	0.7404641460325692	0.9120907852615309	-5.3586275217810995	0	Junction
ENSG00000198087.7	chr6:47608029-47609122(+)	CD2AP	0.0148573905232088	0.824929184583035	0.331453188293937	0.7404863980688109	0.9121108910317409	-5.84661826265522	0	Junction
ENSG00000170832.12	chr17:60219788-60222408(-)	USP32	-0.006859959010766321	3.6705158783977203	-0.33144052241246996	0.740495956188881	0.9121153605864308	-6.48428470176171	0	Junction
ENSG00000180628.14	chr10:91261425-91264430(+)	PCGF5	-0.0062876122943120605	3.7658718088368897	-0.331418593990716	0.7405125042430408	0.9121284399412709	-6.4951687287956705	0	Junction
ENSG00000182541.17	chr22:31275309-31278296(+)	LIMK2	-0.0200944507922465	0.585222647381139	-0.331392755228801	0.7405320033492191	0.912145154024484	-5.7845912937785195	0	Junction
ENSG00000143614.9	chr1:153818172-153818790(-)	GATAD2B	0.00885744632618901	2.65524463553687	0.331361094361201	0.740555896309601	0.9121581833544129	-6.32778654711423	0	Junction
ENSG00000109103.11	chr17:28548102-28548591(-)	UNC119	0.0137399859613849	0.972283191919962	0.331356803898207	0.740559134138573	0.9121581833544129	-5.9090841835338095	0	Junction
ENSG00000101004.14	chr20:25480268-25481967(-)	NINL	0.0248513199639551	-0.6998490667502592	0.331355165139686	0.7405603708407779	0.9121581833544129	-5.37750113568491	0	Junction
ENSG00000174106.2	chr12:65245940-65246161(+)	LEMD3	0.00911059961287495	2.38004054065527	0.331332218914081	0.740577687463869	0.9121655265073689	-6.278546916835349	0	Junction
ENSG00000142733.14	chr1:27356501-27356589(-)	MAP3K6	0.0303701053324885	-1.1903563820187	0.331322813146065	0.7405847856689269	0.9121655265073689	-5.2662580012529405	0	Junction
ENSG00000166682.10	chr11:113690940-113693070(-)	TMPRSS5	-0.0294989406998794	-0.0399673662957046	-0.331318487363314	0.740588050193734	0.9121655265073689	-5.58555213024135	0	Junction
ENSG00000198589.10	chr4:150321369-150325808(-)	LRBA	-0.0131343742700513	1.16893097607408	-0.331315834606214	0.7405900521438772	0.9121655265073689	-5.9658819813197805	0	Junction
ENSG00000231500.6	chr6:33272123-33272627(+)	RPS18	0.00749216995766503	7.75309015448189	0.331302246853334	0.7406003064099641	0.9121708526848221	-6.9141029830134	0	Junction
ENSG00000129003.15	chr15:61947310-61949442(-)	VPS13C	-0.0103079220182404	1.8415703359699198	-0.331236909276844	0.7406496153487241	0.912224280632361	-6.14147273109348	0	Junction
ENSG00000105696.8	chr19:18618273-18618374(+)	TMEM59L	-0.00923851243819148	3.74661902608894	-0.331228952817177	0.740655619999913	0.912224372239552	-6.495072674197449	0	Junction
ENSG00000085491.15	chr1:108157621-108161181(-)	SLC25A24	0.015588998558689	0.902029489148845	0.33119195248404304	0.740683543946205	0.912247019178386	-5.87971296410143	0	Junction
ENSG00000125459.14	chr1:155611604-155611688(+)	MSTO1	0.0192163777668692	0.337108116787614	0.331181657295771	0.7406913137287159	0.912247019178386	-5.70376701031951	0	Junction
ENSG00000123154.11	chr19:12669894-12669976(+)	WDR83	0.0273402743373041	-0.834298048717943	0.33118023340428604	0.7406923883422529	0.912247019178386	-5.345189816200049	0	Junction
ENSG00000103197.16	chr16:2088140-2088226(+)	TSC2	-0.0100565676534963	2.3537061317709504	-0.331171813150854	0.7406987431334711	0.912247019178386	-6.265188702380559	0	Junction
ENSG00000273136.6	chr1:120785234-120793160(+)	NBPF26	-0.0689119704330737	-0.96656237784704	-0.331149209488714	0.7407158022747959	0.912247019178386	-5.39326518636181	0	Junction
ENSG00000225472.1	chr9:14317346-14357151(+)	RP11-120J1.1	-0.0273629497711479	-0.673946398553372	-0.331141697327481	0.7407214717835631	0.912247019178386	-5.38137269383266	0	Junction
ENSG00000275700.4	chr17:36953297-36953769(+)	AATF	-0.0112666990212115	2.5330478922074198	-0.331140421903813	0.740722434360908	0.912247019178386	-6.30135098915104	0	Junction
ENSG00000204351.11	chr6:31960741-31961040(+)	SKIV2L	0.0111681804923079	1.6434356053396397	0.331124708185649	0.7407342937235128	0.912247019178386	-6.09165700368452	0	Junction
ENSG00000100600.14	chr14:92716222-92717379(-)	LGMN	0.0100698830673192	2.72787326510486	0.33112465312111	0.7407343352815979	0.912247019178386	-6.3452424392438695	0	Junction
ENSG00000133026.12	chr17:8480526-8481321(-)	MYH10	-0.008327745784998309	3.39774274807699	-0.331122286097993	0.740736121712403	0.912247019178386	-6.450585617328861	0	Junction
ENSG00000142687.17	chr1:35441139-35442245(-)	KIAA0319L	-0.00974229783788859	2.20409909752725	-0.33111193267279	0.7407439356271159	0.912247019178386	-6.232277357689769	0	Junction
ENSG00000091490.10	chr4:25782419-25784227(-)	SEL1L3	0.0180002027880659	0.773328475668602	0.331110293669031	0.740745172614955	0.912247019178386	-5.83289150600588	0	Junction
ENSG00000197451.11	chr5:178206891-178207093(+)	HNRNPAB	0.0101440951412357	3.0265886451619703	0.331075192534554	0.7407716642816059	0.912258589444527	-6.38970698706804	0	Junction
ENSG00000010292.12	chr12:6528092-6528172(+)	NCAPD2	0.0159439379755545	0.6325933409741821	0.331070614952592	0.7407751191150649	0.912258589444527	-5.7954578826963	0	Junction
ENSG00000139350.11	chr12:96920126-96934975(+)	NEDD1	-0.0199778524149733	-0.0845608661601283	-0.33106716028358196	0.740777726457127	0.912258589444527	-5.57561268328796	0	Junction
ENSG00000157764.12	chr7:140850213-140924565(-)	BRAF	0.0203047938571895	0.140718399874227	0.33106641404820897	0.740778289663682	0.912258589444527	-5.651719624428919	0	Junction
ENSG00000189056.13	chr7:103523532-103535315(-)	RELN	-0.0151968148042504	2.12724098266344	-0.33100987579292307	0.74082096121182	0.912303835197927	-6.22493582905514	0	Junction
ENSG00000125089.16	chr4:8233514-8235432(+)	SH3TC1	-0.0325629316470328	-1.1237972841180401	-0.330980408920622	0.740843201286165	0.912323919542112	-5.2998545566995	0	Junction
ENSG00000108578.14	chr17:30286903-30287805(-)	BLMH	0.0137454457036139	0.634762119760328	0.330962150084076	0.740856982222702	0.912333586499461	-5.80516320923727	0	Junction
ENSG00000165118.14	chr9:83944990-83955380(-)	C9orf64	-0.0138719861147943	0.907687577211438	-0.330936450123805	0.740876379521266	0.9123336407261801	-5.8898807345090995	0	Junction
ENSG00000147548.16	chr8:38276501-38278305(-)	WHSC1L1	0.00842141071504068	2.43027081751418	0.33093622357539004	0.740876550511653	0.9123336407261801	-6.283933152392911	0	Junction
ENSG00000143641.9	chr1:230243428-230246062(+)	GALNT2	0.0106039094468123	1.8545798437842802	0.3309317510078689	0.7408799262432622	0.9123336407261801	-6.1510049626888295	0	Junction
ENSG00000215301.9	chrX:41342654-41342736(+)	DDX3X	-0.006716389015671139	4.072043202389501	-0.330930659341723	0.740880750194001	0.9123336407261801	-6.533781866790991	0	Junction
ENSG00000143368.9	chr1:149926919-149927165(-)	SF3B4	-0.0112017489618827	2.0366784414848	-0.330920058702671	0.7408887511944509	0.912336189760374	-6.19392538703913	0	Junction
ENSG00000198087.7	chr6:47606278-47607926(+)	CD2AP	-0.0154639126709731	0.7772594552566869	-0.33089219800861197	0.7409097796292929	0.912342365584103	-5.8327195925131905	0	Junction
ENSG00000114331.13	chr3:195320814-195326884(-)	ACAP2	-0.0121823522438975	1.78787577816589	-0.33088842881624897	0.740912624520078	0.912342365584103	-6.12518096494435	0	Junction
ENSG00000179344.16	chr6:32660250-32661346(-)	HLA-DQB1	-0.0865378373636501	-2.43440093248056	-0.330882559087866	0.740917054849249	0.912342365584103	-5.06762121201775	0	Junction
ENSG00000176438.12	chr14:95455725-95457176(-)	SYNE3	-0.0189871907705912	0.11291654210871499	-0.330881981746947	0.7409174906126921	0.912342365584103	-5.638414829703981	0	Junction
ENSG00000142634.12	chr1:15427285-15428592(+)	EFHD2	-0.0153927734709648	1.2951824393654898	-0.33087113651912703	0.740925676352886	0.9123451419272891	-5.995512064590059	0	Junction
ENSG00000234545.7	chr7:92577677-92578149(-)	FAM133B	-0.0224502174916937	-0.17785786621257604	-0.330861920781737	0.7409326322125691	0.912346403814306	-5.53830574066431	0	Junction
ENSG00000090686.15	chr1:21751616-21752526(-)	USP48	-0.00823532230486521	2.4728879252378904	-0.33082441532843704	0.740960940819958	0.912373958147929	-6.29014342371017	0	Junction
ENSG00000009780.15	chr1:27734184-27744653(+)	FAM76A	-0.0138848916282408	1.09826644488168	-0.33081038332822604	0.7409715320738779	0.912379696150235	-5.94252119339525	0	Junction
ENSG00000186660.14	chr11:58611055-58611603(+)	ZFP91	-0.00774175774954635	3.5460271164534904	-0.330794413448479	0.740983586085441	0.91238723518209	-6.466485671459591	0	Junction
ENSG00000095380.10	chr9:98060998-98076917(+)	NANS	-0.0135778052991743	1.0388336552789	-0.33078456526206396	0.740991019495268	0.912389084703667	-5.93441638896938	0	Junction
ENSG00000189144.13	chr19:37770098-37771563(-)	ZNF573	-0.0128091654794341	1.20822195360705	-0.330753172016348	0.741014715275065	0.9124037653967171	-5.975637717890941	0	Junction
ENSG00000101773.17	chr18:22933565-22936753(+)	RBBP8	0.0345982610499462	-1.23186373752177	0.330753052870669	0.741014805207293	0.9124037653967171	-5.23469677569062	0	Junction
ENSG00000123636.17	chr2:159324955-159325652(-)	BAZ2B	-0.0109015779368134	2.04613561619703	-0.330738944855322	0.741025454088992	0.9124095738866991	-6.18826284811842	0	Junction
ENSG00000132932.16	chr13:25839625-25860194(+)	ATP8A2	0.0128520972878251	1.28017048780653	0.33070655686541994	0.7410499010804791	0.912432371479723	-6.016055857003981	0	Junction
ENSG00000161057.10	chr7:103364308-103366075(+)	PSMC2	0.00638611721815065	3.4019938039424105	0.330694444830015	0.7410590435129469	0.912436324817134	-6.44752635452567	0	Junction
ENSG00000010327.10	chr3:52523342-52523426(+)	STAB1	-0.0266888094850315	0.15102205587245401	-0.33067206773797	0.741075934333969	0.912449818295442	-5.67128925045105	0	Junction
ENSG00000172456.17	chr1:59674134-59757930(+)	FGGY	-0.0179546527737662	0.7990287133577929	-0.33063506402105997	0.741103865993231	0.91247690548212	-5.84718970962445	0	Junction
ENSG00000152439.12	chr19:57513152-57516053(+)	ZNF773	0.0224461517132997	-0.46039273601525105	0.33062350879372304	0.7411125883405179	0.912480341146509	-5.438115936603	0	Junction
ENSG00000267270.5	chr18:80175936-80178085(+)	PARD6G-AS1	-0.029780671320013	-1.1218436420798301	-0.33059714924373196	0.7411324857070629	0.912495294678655	-5.270190562130639	0	Junction
ENSG00000092148.12	chr14:31149161-31149998(-)	HECTD1	-0.006759895828641511	3.4499013281304403	-0.330591701929734	0.7411365976048221	0.912495294678655	-6.453966110706769	0	Junction
ENSG00000156504.16	chrX:134789637-134793814(-)	FAM122B	0.0218588681297277	-0.29514552617968	0.330581938615151	0.74114396744848	0.9124970649097759	-5.509307653734799	0	Junction
ENSG00000119392.14	chr9:128523341-128523591(+)	GLE1	-0.0123629311642759	1.6259546220188599	-0.330549395776726	0.7411685326010642	0.9125052983338701	-6.0905556683156705	0	Junction
ENSG00000116001.15	chr2:70216995-70224553(-)	TIA1	0.009392481541935921	2.39035587303217	0.33054304427861	0.741173327097588	0.9125052983338701	-6.274608359737691	0	Junction
ENSG00000163618.17	chr3:62516183-62516579(-)	CADPS	0.010633987279876	2.53582114834931	0.330533327003562	0.741180662306481	0.9125052983338701	-6.31270510937796	0	Junction
ENSG00000103335.20	chr16:88738737-88741477(-)	PIEZO1	-0.0230976201833368	-0.255925639619172	-0.33052822663692	0.741184512392683	0.9125052983338701	-5.51084033626246	0	Junction
ENSG00000181929.11	chr12:49003923-49004506(-)	PRKAG1	0.00860364135777451	2.46341577907764	0.330517426951999	0.741192664713946	0.9125052983338701	-6.28949978905767	0	Junction
ENSG00000181234.9	chr12:128415621-128543956(+)	TMEM132C	0.0232083184351748	-0.0783021752047612	0.330513998722677	0.7411952525758009	0.9125052983338701	-5.56815420233438	0	Junction
ENSG00000075826.16	chr10:100500160-100502253(-)	SEC31B	-0.0306022614585083	-1.14925022958325	-0.33051342483846197	0.7411956857831259	0.9125052983338701	-5.27868325562158	0	Junction
ENSG00000015568.12	chr2:109819784-109821904(+)	RGPD5	-0.0204538197813189	1.23115189965021	-0.330500129755735	0.741205721850168	0.9125052983338701	-5.98245509708515	0	Junction
ENSG00000130988.12	chrX:47081308-47084417(+)	RGN	-0.014101826095884	1.32552698059742	-0.330494231205051	0.741210174506803	0.9125052983338701	-5.99785734799215	0	Junction
ENSG00000131437.15	chr5:132703620-132706450(-)	KIF3A	-0.0206963929234151	2.1707584627717598	-0.33048817196750896	0.7412147484706679	0.9125052983338701	-6.2367909378602695	0	Junction
ENSG00000196914.8	chr11:120478390-120479959(+)	ARHGEF12	0.007262780700778091	3.7762776414496297	0.33048480140801	0.7412172928240329	0.9125052983338701	-6.498114462074209	0	Junction
ENSG00000196139.13	chr10:5096578-5097433(+)	AKR1C3	0.0154559515860643	1.91157626274683	0.33046386661920396	0.7412330960504121	0.9125052983338701	-6.15997680422079	0	Junction
ENSG00000198909.7	chr17:63688882-63689543(+)	MAP3K3	0.0106292343454354	1.73838838351051	0.330461556884432	0.741234839626731	0.9125052983338701	-6.11592643000321	0	Junction
ENSG00000127481.14	chr1:19198681-19198798(-)	UBR4	0.00752363428674071	2.7364495734020697	0.33045756990819497	0.741237849324937	0.9125052983338701	-6.34268419576282	0	Junction
ENSG00000114988.11	chr2:96734527-96737948(-)	LMAN2L	0.0161879693840166	0.698247931669156	0.330455202737857	0.7412396362620529	0.9125052983338701	-5.819463178394389	0	Junction
ENSG00000114841.17	chr3:52358004-52358557(+)	DNAH1	-0.0252066478303449	-0.6267654526402721	-0.330426713726567	0.7412611422479141	0.9125129809860658	-5.41536608076434	0	Junction
ENSG00000145332.13	chr4:87178621-87183202(-)	KLHL8	-0.0128687886043617	1.4380792066022101	-0.330420192706049	0.7412660649104351	0.9125129809860658	-6.032796708456769	0	Junction
ENSG00000169851.15	chr4:30724597-30920152(+)	PCDH7	0.0100531344791255	2.77163772400209	0.33040885573859996	0.741274623115345	0.9125129809860658	-6.35045389358027	0	Junction
ENSG00000176884.14	chr9:137162517-137162590(+)	GRIN1	-0.0109577205200449	4.32487489841694	-0.33040800676400606	0.7412752640021808	0.9125129809860658	-6.56410716837075	0	Junction
ENSG00000170091.10	chr5:174046163-174046733(+)	HMP19	-0.0292604282868909	-1.5690549777470202	-0.330398487924405	0.741282449740734	0.9125129809860658	-5.236842305109559	0	Junction
ENSG00000146918.19	chr7:158658409-158664183(-)	NCAPG2	-0.0290014527431674	-1.17565359654151	-0.33039741940024103	0.741283256367282	0.9125129809860658	-5.31913936320303	0	Junction
ENSG00000068024.16	chr2:239163924-239176412(-)	HDAC4	-0.015261823738225	0.861068855135882	-0.330369325663169	0.741304464370227	0.9125129809860658	-5.86108755968653	0	Junction
ENSG00000140320.11	chr15:40464548-40465343(+)	BAHD1	-0.0154031672338896	0.659100709948941	-0.330347052620557	0.741321278462685	0.9125129809860658	-5.807964847029309	0	Junction
ENSG00000148204.11	chr9:123373921-123374578(+)	CRB2	-0.0275090589427191	-0.9313903770608171	-0.33033542050350295	0.741330059687279	0.9125129809860658	-5.34743124987737	0	Junction
ENSG00000164953.15	chr8:93758577-93763841(+)	TMEM67	0.0317240652996169	-0.9962003170221941	0.33033513097565004	0.7413302782557571	0.9125129809860658	-5.312114207414361	0	Junction
ENSG00000152527.13	chr2:43759030-43762303(+)	PLEKHH2	0.0350980943197382	-1.2051844566285101	0.33032892280295695	0.7413349648940291	0.9125129809860658	-5.24046991111439	0	Junction
ENSG00000142687.17	chr1:35444304-35448172(-)	KIAA0319L	0.00882881522522723	2.51623056114535	0.33032559134083694	0.741337479866357	0.9125129809860658	-6.30281747328274	0	Junction
ENSG00000145220.13	chr4:4274770-4279446(-)	LYAR	-0.0177918854132513	0.472172716038396	-0.33032290520143	0.7413395076766	0.9125129809860658	-5.738303404833441	0	Junction
ENSG00000140543.14	chr15:88511587-88512350(-)	DET1	0.0300779476474949	-1.13494712068997	0.330308631527807	0.7413502831347759	0.9125129809860658	-5.2584693358750805	0	Junction
ENSG00000013503.9	chr12:106496919-106501322(+)	POLR3B	-0.0156665184938425	0.626857726440628	-0.33030556731243393	0.741352596373837	0.9125129809860658	-5.8250190918422105	0	Junction
ENSG00000126247.10	chr19:36146313-36149577(+)	CAPNS1	0.0065150126690198	3.77095868827852	0.33030334626879804	0.74135427308672	0.9125129809860658	-6.49752735156203	0	Junction
ENSG00000120519.14	chr4:146292981-146293929(-)	SLC10A7	-0.0232053112622038	-0.5053332669910371	-0.33030198996433696	0.7413552969902891	0.9125129809860658	-5.43220096142264	0	Junction
ENSG00000152556.15	chr12:48142947-48143752(+)	PFKM	-0.0069733086937196894	4.375969238434839	-0.330299819540702	0.7413569354909879	0.9125129809860658	-6.56997689954584	0	Junction
ENSG00000168389.17	chr1:39958826-39965210(+)	MFSD2A	0.0193480152366801	1.17720272135975	0.33029563015287106	0.741360098155641	0.9125129809860658	-5.96290078896953	0	Junction
ENSG00000126777.17	chr14:55672702-55672928(+)	KTN1	0.0065653128580326	4.50564181876627	0.330289772844643	0.7413645199788891	0.9125129809860658	-6.58213623352407	0	Junction
ENSG00000134909.18	chr11:129123531-129123887(-)	ARHGAP32	0.007650371761368291	4.80315018235082	0.330227700861405	0.741411380142982	0.9125543569222391	-6.61152792459898	0	Junction
ENSG00000170266.15	chr3:33051799-33051882(-)	GLB1	-0.0123758697024847	1.6631689837251202	-0.330223751520658	0.7414143616616659	0.9125543569222391	-6.100918799478741	0	Junction
ENSG00000149090.11	chr11:35474745-35492044(-)	PAMR1	0.0193376896873294	1.33903130372376	0.330221670363604	0.741415932813721	0.9125543569222391	-6.013278943039711	0	Junction
ENSG00000105677.11	chr19:35546586-35546671(+)	TMEM147	-0.00794642713861495	3.0249514940085	-0.330203800470991	0.7414294235837551	0.9125636598663049	-6.39187419366723	0	Junction
ENSG00000008311.14	chr7:122078951-122079596(-)	AASS	-0.0176046479938456	0.7282133646929521	-0.330186763692601	0.7414422854734201	0.9125721886312801	-5.824333684660901	0	Junction
ENSG00000091483.6	chr1:241497971-241500436(-)	FH	0.007352666437199999	3.2329341813841896	0.33016786314958	0.7414565544941869	0.9125799709096031	-6.423769932646179	0	Junction
ENSG00000108298.9	chr17:39203110-39204076(+)	RPL19	-0.004536767391327239	7.14348423715409	-0.33016156390715	0.741461310145692	0.9125799709096031	-6.852153010535309	0	Junction
ENSG00000075856.11	chr12:108524507-108525456(-)	SART3	-0.010091832484791001	2.0105732409529202	-0.33015481387016604	0.7414664061383	0.9125799709096031	-6.18967425863627	0	Junction
ENSG00000046889.18	chr8:68053247-68055829(+)	PREX2	0.00899267974077244	4.40331701069866	0.330122445941732	0.7414908427142851	0.9126027450175209	-6.5700922326697695	0	Junction
ENSG00000136152.14	chr13:45496313-45503243(+)	COG3	0.0126136028361769	1.41118096535275	0.330097556915376	0.741509633176785	0.9126185697642809	-6.02844928955795	0	Junction
ENSG00000068078.17	chr4:1801537-1801619(+)	FGFR3	-0.0142230321436475	3.26851383951502	-0.33007221246412	0.7415287676303349	0.912620495512747	-6.429683388239679	0	Junction
ENSG00000111801.15	chr6:26444305-26445703(+)	BTN3A3	0.0335317819045492	-1.20566854096097	0.330067891006518	0.7415320302433119	0.912620495512747	-5.25565072435825	0	Junction
ENSG00000166482.11	chr17:19385282-19385357(-)	MFAP4	-0.0288055226723489	-0.9559775507142622	-0.330051599545005	0.7415443300087801	0.912620495512747	-5.32534665571863	0	Junction
ENSG00000213066.11	chr6:167022636-167024781(+)	FGFR1OP	-0.0100989858401706	1.81747071941494	-0.330045732160092	0.7415487597969119	0.912620495512747	-6.13221617341146	0	Junction
ENSG00000148408.12	chr9:138114491-138115551(+)	CACNA1B	-0.0118590267634526	2.41364634419469	-0.33003879715865103	0.741553995630694	0.912620495512747	-6.2819311227917805	0	Junction
ENSG00000124459.11	chr19:43932691-43934425(-)	ZNF45	-0.0180936343001289	0.00334291972506787	-0.330030059295433	0.7415605926182242	0.912620495512747	-5.59096262497512	0	Junction
ENSG00000183044.11	chr16:8768974-8772779(+)	ABAT	0.00745000457320049	4.38922915034252	0.33002980467099496	0.7415607848570691	0.912620495512747	-6.570592413964441	0	Junction
	chr21:42910598-42910635(+)		-0.0321107319817421	-1.26705476430269	-0.330025338378583	0.741564156864784	0.912620495512747	-5.23111979230122	0	Junction
ENSG00000119772.16	chr2:25300244-25313912(-)	DNMT3A	0.0165920764237281	1.17538200722492	0.330024760042695	0.741564593503168	0.912620495512747	-5.9645219100668605	0	Junction
ENSG00000152465.17	chr10:15135419-15141421(-)	NMT2	0.014034683141011998	1.0654345504521499	0.32999351069536303	0.741588186603032	0.9126287931837049	-5.93160327172837	0	Junction
ENSG00000175265.17	chr15:34389769-34391122(-)	GOLGA8A	-0.0394844975415814	0.134781941015749	-0.329992854198508	0.7415886822574659	0.9126287931837049	-5.63436805663721	0	Junction
ENSG00000164190.16	chr5:37063979-37064526(+)	NIPBL	-0.013549337144219999	0.951838704061538	-0.329992255043253	0.741589134619147	0.9126287931837049	-5.89945260692384	0	Junction
ENSG00000108509.20	chr17:4969338-4969499(-)	CAMTA2	-0.0133194263057812	1.90224360078575	-0.329981721233958	0.74159708765038	0.9126299201972081	-6.16439922363904	0	Junction
ENSG00000163539.16	chr3:33644904-33663444(-)	CLASP2	-0.018720827242534	0.115442462513926	-0.329969258222313	0.741606497266127	0.9126299201972081	-5.627812107634631	0	Junction
ENSG00000076242.14	chr3:37042332-37047518(+)	MLH1	-0.0134363878159173	1.02689204864397	-0.329967467666464	0.7416078491450079	0.9126299201972081	-5.918949554493651	0	Junction
ENSG00000173065.13	chr17:28766708-28812208(-)	FAM222B	-0.0327450554125265	-1.25778173562976	-0.3299547644871961	0.7416174401337159	0.9126344218285508	-5.23495992105313	0	Junction
ENSG00000134077.15	chr3:9380619-9383198(+)	THUMPD3	0.0145404739870992	0.726600037782769	0.329943084058901	0.741626258973884	0.912634838707134	-5.840845885009741	0	Junction
ENSG00000174672.15	chr11:1443404-1443488(+)	BRSK2	0.00935300764628275	2.53994951851048	0.32993859962072	0.741629644778607	0.912634838707134	-6.3050033532047305	0	Junction
ENSG00000188906.14	chr12:40322511-40323159(+)	LRRK2	-0.0130481316078456	1.71670655148207	-0.329916057049094	0.7416466647671729	0.9126484820989129	-6.119359138805259	0	Junction
ENSG00000100360.14	chr22:36758410-36762903(-)	IFT27	-0.0105614355215881	2.12369605926944	-0.32990142649107396	0.7416577111315771	0.912649604709581	-6.216008764423901	0	Junction
ENSG00000198026.7	chr20:45953949-45957585(-)	ZNF335	0.0157669813344447	0.650815832151459	0.32989786233447493	0.741660402149306	0.912649604709581	-5.797106632104371	0	Junction
ENSG00000196218.12	chr19:38490733-38492489(+)	RYR1	0.0263426924089647	-0.552091220783761	0.329891274459319	0.7416653761503391	0.912649604709581	-5.431027931942889	0	Junction
ENSG00000146830.9	chr7:100687407-100687504(-)	GIGYF1	-0.0143285412845249	1.09668583943921	-0.32985401890202	0.7416935051781859	0.912676917564891	-5.93657757656729	0	Junction
ENSG00000083544.13	chr13:60529218-60535107(+)	TDRD3	0.00990087451639691	2.09151285707154	0.32983962537043	0.74170437280539	0.912682989462987	-6.20665713989252	0	Junction
ENSG00000142230.11	chr19:47197378-47203670(+)	SAE1	-0.008050995013713159	2.87052877423361	-0.32982539211319295	0.7417151194706251	0.912688754168696	-6.36399697324	0	Junction
ENSG00000104517.12	chr8:102285782-102286359(-)	UBR5	0.0111497268376445	1.6312692564811497	0.32981207058094203	0.7417251777936942	0.912688754168696	-6.089134185075481	0	Junction
ENSG00000075234.16	chr22:46275422-46278585(+)	TTC38	0.0185935142332711	0.583431154902469	0.32980984600038	0.741726857450888	0.912688754168696	-5.7811866146077895	0	Junction
ENSG00000183054.11	chr2:110558048-110562611(-)	RGPD6	0.0205831198431767	0.0113497039150383	0.329796123002085	0.7417372189518242	0.9126918452603671	-5.615430282680769	0	Junction
ENSG00000260914.3	chr16:69319544-69320140(+)	RP11-343C2.11	-0.00707338720544941	3.1413539317004298	-0.329790802547221	0.7417412361549441	0.9126918452603671	-6.40973455072041	0	Junction
ENSG00000267281.2	chr12:53524762-53531743(-)	RP11-793H13.10	0.0188545660492682	0.31890233896209197	0.329747483667194	0.741773944286758	0.9127179115931441	-5.70026899277096	0	Junction
ENSG00000138185.17	chr10:95839809-95842343(+)	ENTPD1	-0.0153843910084722	0.8064727966000991	-0.329747029606091	0.7417742871302899	0.9127179115931441	-5.85276124963253	0	Junction
ENSG00000115760.13	chr2:32465165-32467524(+)	BIRC6	0.00880079182001109	2.59280300583471	0.329715562944062	0.7417980464842672	0.912733083088926	-6.31488700207455	0	Junction
ENSG00000176261.15	chr1:32627545-32633644(-)	ZBTB8OS	-0.0272398490651924	-0.486566103168146	-0.32970763922337	0.7418040294420409	0.912733083088926	-5.4910766812525	0	Junction
ENSG00000213366.12	chr1:109668990-109669289(+)	GSTM2	0.00921956011156692	3.7912964111785095	0.329707124773397	0.7418044178879329	0.912733083088926	-6.5001936791273796	0	Junction
ENSG00000138035.14	chr2:55685049-55686369(-)	PNPT1	-0.0152653851659632	1.2284259246296898	-0.329679225217005	0.7418254841131009	0.9127517024908041	-5.96847921495057	0	Junction
ENSG00000028137.17	chr1:12191924-12192430(+)	TNFRSF1B	0.0371764910905434	-1.4376890528710902	0.32963497712473905	0.7418588950883042	0.9127855106139691	-5.225939044395759	0	Junction
ENSG00000119638.12	chr14:75118936-75120509(-)	NEK9	-0.009757687596501821	2.04732676878532	-0.32962107517363803	0.74186939231388	0.912791125272415	-6.19334538946355	0	Junction
ENSG00000145198.14	chr3:184238475-184238559(+)	VWA5B2	-0.023470178421111	-0.103983457492718	-0.329601693119022	0.74188402759181	0.9128018312321851	-5.55668611129238	0	Junction
ENSG00000103544.14	chr16:19575123-19579051(+)	C16orf62	-0.008477244499794909	2.68576374753528	-0.329593790842349	0.7418899945823559	0.9128018717886379	-6.33092856817219	0	Junction
ENSG00000138035.14	chr2:55667094-55667861(-)	PNPT1	0.011130763462136001	2.25075067597746	0.329552222613234	0.7419213829109691	0.9128297102264251	-6.237910844708919	0	Junction
ENSG00000103995.13	chr15:48805657-48810960(-)	CEP152	-0.0347467450318008	-1.35363571303781	-0.329541130807161	0.7419297584489599	0.9128297102264251	-5.20952437366293	0	Junction
ENSG00000164024.11	chr4:99028919-99034229(+)	METAP1	-0.0120843367505121	1.44533805930922	-0.329540250455193	0.7419304232131909	0.9128297102264251	-6.0439853012088	0	Junction
ENSG00000124523.15	chr6:13579610-13584075(+)	SIRT5	-0.00977159614716459	2.84225535991616	-0.32952368852959396	0.7419429293560159	0.9128377959015991	-6.35679518338757	0	Junction
ENSG00000151461.19	chr10:11929986-11931640(-)	UPF2	-0.0109578914192339	1.8627070666727399	-0.32949131073543997	0.7419673784811109	0.912855092517637	-6.14985332625324	0	Junction
ENSG00000134780.9	chr11:61731442-61734848(+)	DAGLA	0.0145892426643686	1.1734438897168702	0.329486115151971	0.7419713017952729	0.912855092517637	-5.963246073466821	0	Junction
ENSG00000171587.14	chr21:40312360-40338100(-)	DSCAM	-0.0179827289106961	0.273028073505392	-0.329481494530005	0.7419747909473761	0.912855092517637	-5.66494185274866	0	Junction
ENSG00000154175.16	chr3:100864908-100866878(-)	ABI3BP	0.0373670324356599	-0.993986953564866	0.329459648526325	0.7419912875063591	0.9128560996775099	-5.324243260707941	0	Junction
ENSG00000188785.11	chr19:57390115-57394187(+)	ZNF548	0.012216402535841999	1.01886307809933	0.32945938667416497	0.741991485239338	0.9128560996775099	-5.9193579659497795	0	Junction
ENSG00000123104.11	chr12:26595591-26596882(-)	ITPR2	0.0124337526125526	1.63417975330928	0.329449042716974	0.7419992963074019	0.9128560996775099	-6.088829809410781	0	Junction
ENSG00000035115.21	chr2:219002-229965(-)	SH3YL1	0.0210249364779125	1.3103030848239599	0.329446257825547	0.742001399276626	0.9128560996775099	-5.99260968739768	0	Junction
ENSG00000167114.12	chr9:128355797-128360333(+)	SLC27A4	-0.0109711250813016	1.53036970266786	-0.32944111676506105	0.7420052814768571	0.9128560996775099	-6.06498022156426	0	Junction
ENSG00000115020.16	chr2:208273734-208274017(+)	PIKFYVE	0.018077563256707	-0.0195634547399606	0.329378929854489	0.7420522415783359	0.912892599227217	-5.6301250584120295	0	Junction
ENSG00000197724.10	chr9:93666061-93667076(+)	PHF2	0.0118986766133104	1.75569647378847	0.329366817435315	0.7420613883168571	0.912892599227217	-6.1214279423911	0	Junction
ENSG00000146426.17	chr6:154833410-154907729(+)	TIAM2	0.0276327620274532	-1.00486299139566	0.329360906265223	0.7420658521722829	0.912892599227217	-5.32869691297255	0	Junction
ENSG00000004848.7	chrX:25010306-25012921(-)	ARX	0.032829680908026	-1.352891541709	0.329337918724455	0.7420832114338979	0.912892599227217	-5.21820709799263	0	Junction
ENSG00000153993.13	chr7:85042286-85055716(-)	SEMA3D	0.0295019970068583	-0.281782600337088	0.329333000084591	0.7420869258090171	0.912892599227217	-5.538918959271901	0	Junction
ENSG00000231365.5	chr1:119147070-119150564(+)	RP11-418J17.1	0.022109845217335	0.18382794210866701	0.32933160292857	0.74208798089073	0.912892599227217	-5.64146624111362	0	Junction
ENSG00000156958.14	chr15:49156017-49201161(+)	GALK2	0.0136250398609487	1.17162639824441	0.32932931758367895	0.742089706701614	0.912892599227217	-5.96381092384191	0	Junction
ENSG00000127481.14	chr1:19141525-19141646(-)	UBR4	-0.007649705563929309	2.62620632345313	-0.329317682695	0.742098492974411	0.912892599227217	-6.323195196661941	0	Junction
ENSG00000117139.16	chr1:202741723-202742390(-)	KDM5B	0.0106104084705045	1.96997523870293	0.329317304383743	0.742098778662791	0.912892599227217	-6.18098777273535	0	Junction
ENSG00000137411.16	chr6:30920750-30921064(+)	VARS2	-0.0142010335495698	1.34703923346546	-0.329311396903429	0.7421032398047729	0.912892599227217	-6.00378075722913	0	Junction
ENSG00000105127.8	chr19:15360979-15361728(-)	AKAP8	-0.0175014934028896	0.42888517104360796	-0.32930970412489297	0.7421045181391	0.912892599227217	-5.720786072938969	0	Junction
ENSG00000116688.16	chr1:12002104-12003991(+)	MFN2	-0.00634050228470812	3.63168549918845	-0.329304817831922	0.742108208121388	0.912892599227217	-6.47925058485364	0	Junction
ENSG00000129116.17	chr4:168925279-168926212(+)	PALLD	-0.0160894372693399	1.51799495982567	-0.329299664490942	0.7421120997767919	0.912892599227217	-6.055129037310509	0	Junction
ENSG00000219481.10	chr1:16592057-16592158(-)	NBPF1	0.0249520872035976	0.6292835792048609	0.329266751463685	0.7421369549077791	0.912912120480742	-5.79390070869862	0	Junction
ENSG00000070444.14	chr17:2394155-2394304(-)	MNT	-0.0182811962233468	0.28500134025747603	-0.32925958099394004	0.7421423699108509	0.912912120480742	-5.685820289374111	0	Junction
ENSG00000118965.14	chr2:19962328-19966723(-)	WDR35	0.0255472334927481	-1.29672835642926	0.329250460259089	0.7421492577357439	0.912912120480742	-5.31919393166233	0	Junction
ENSG00000189339.11	chr1:1666020-1668326(-)	SLC35E2B	0.00976866356360568	2.2284056413154	0.329247215607014	0.742151708047182	0.912912120480742	-6.238900198046111	0	Junction
ENSG00000100888.12	chr14:21415908-21426127(-)	CHD8	0.007844410559714141	2.66163537643718	0.32923583070863105	0.742160305768427	0.912915396150658	-6.33303157179375	0	Junction
ENSG00000251474.6	chr3:129393796-129399007(-)	RPL32P3	-0.0251090611067601	-0.8415752470830891	-0.32922412851305	0.74216914314189	0.9129189665568571	-5.35093069680571	0	Junction
ENSG00000104047.14	chr15:49632303-49634535(+)	DTWD1	-0.0101942240996166	1.81026082595222	-0.32920976502427	0.742179990342284	0.912923312355324	-6.136419115252639	0	Junction
ENSG00000115275.11	chr2:74463387-74464495(-)	MOGS	0.0154859939157136	0.7396754454915141	0.329203732931472	0.7421845457494379	0.912923312355324	-5.831219664494059	0	Junction
ENSG00000156136.9	chr4:71022561-71023558(+)	DCK	0.00882774784947738	3.1467259248873196	0.329192071225055	0.742193352639139	0.9129268451163509	-6.4079907832436005	0	Junction
ENSG00000101104.12	chr20:44912854-44916755(+)	PABPC1L	0.0304628457827824	-1.46051623073347	0.32917184627290197	0.7422086265496189	0.912938332445707	-5.20424769088352	0	Junction
ENSG00000165914.14	chr14:90744923-90780737(-)	TTC7B	0.008289338781462121	2.51443058725247	0.329134792164057	0.742236610125808	0.91295830590991	-6.297454770616991	0	Junction
	chr5:754338-846932(-)		0.0674858902339654	-2.31180061712782	0.32912753730675	0.7422420890954129	0.91295830590991	-5.059423920275821	0	Junction
ENSG00000135976.16	chr2:97142669-97144517(+)	ANKRD36	0.0249330646767537	0.159403669889906	0.32911691462814197	0.7422501115143779	0.91295830590991	-5.6732567488533	0	Junction
ENSG00000131381.12	chr3:15077165-15078074(-)	RBSN	-0.008023924739366159	2.8210484261868705	-0.329103683807969	0.742260103683418	0.91295830590991	-6.35795969281826	0	Junction
ENSG00000070061.14	chr9:108919350-108922841(-)	IKBKAP	-0.0107605791388826	2.1474125947089098	-0.329092892201579	0.7422682537437401	0.91295830590991	-6.22257040449672	0	Junction
ENSG00000175376.8	chr11:65998744-65999349(-)	EIF1AD	0.0115638002719352	1.57583807514266	0.329092725603495	0.7422683795625329	0.91295830590991	-6.07406497455146	0	Junction
ENSG00000088930.7	chr20:21349462-21354788(+)	XRN2	0.009772299449032759	2.19981208481369	0.329085054807595	0.742274172735565	0.91295830590991	-6.233951125311839	0	Junction
ENSG00000030066.13	chr11:47818125-47819373(-)	NUP160	-0.0138341515558465	0.8173991830734009	-0.329077968488775	0.74227952451021	0.91295830590991	-5.83977585611689	0	Junction
ENSG00000244734.3	chr11:5226800-5226929(-)	HBB	-0.0323061855134188	5.67894930183555	-0.329075996512645	0.742281013800755	0.91295830590991	-6.71069193590332	0	Junction
ENSG00000166435.15	chr11:74933873-74936883(-)	XRRA1	0.024045436017529	0.747002098112435	0.329071757526786	0.7422842152026039	0.91295830590991	-5.83407097684461	0	Junction
ENSG00000115761.15	chr2:10654548-10659171(-)	NOL10	-0.036642515839958	-1.2882361393683899	-0.329062188022919	0.7422914423786691	0.9129597961124579	-5.24488263414101	0	Junction
ENSG00000162231.13	chr11:62792515-62792640(-)	NXF1	-0.0131009653164648	1.3672152062280902	-0.329034689495847	0.7423122102172491	0.9129597961124579	-6.013937220291541	0	Junction
ENSG00000234585.6	chr7:65070485-65070908(+)	CCT6P3	0.0387419638701179	-0.7073380829473691	0.329032617025172	0.742313775426404	0.9129597961124579	-5.3826784634389995	0	Junction
ENSG00000154262.12	chr17:69117957-69123238(-)	ABCA6	0.0337865390571312	-0.453494082229933	0.329025264764924	0.742319328143302	0.9129597961124579	-5.46050761220907	0	Junction
ENSG00000139641.12	chr12:56134182-56134341(+)	ESYT1	-0.0141619542475808	1.3726405183539798	-0.32902341396624496	0.7423207259415769	0.9129597961124579	-6.02079593087829	0	Junction
ENSG00000068784.12	chr2:45477076-45488239(-)	SRBD1	0.0211657417875681	-0.18772514374754398	0.32902297503400607	0.742321057441143	0.9129597961124579	-5.54620774691911	0	Junction
ENSG00000196511.13	chr7:144623262-144648806(-)	TPK1	-0.0160034610030409	0.9562799879953359	-0.32901514342466803	0.742326972200654	0.9129597961124579	-5.88432124863548	0	Junction
ENSG00000144406.18	chr2:209976304-209976912(+)	UNC80	0.0105078137484075	2.30178198267811	0.328982822107415	0.742351382775306	0.9129635164253721	-6.262190114876031	0	Junction
ENSG00000130714.15	chr9:131512137-131513238(+)	POMT1	0.0146629886814548	0.770231131915225	0.3289819992288269	0.742352004255205	0.9129635164253721	-5.83262578967206	0	Junction
ENSG00000183826.16	chr6:38288462-38344983(-)	BTBD9	-0.009769207876637421	2.68358909137612	-0.32896615597841	0.742363969919237	0.9129635164253721	-6.33561682278258	0	Junction
ENSG00000185658.13	chr21:39206275-39209994(-)	BRWD1	-0.008161619796813971	3.01516229039873	-0.328956625859813	0.742371167600985	0.9129635164253721	-6.38444351127169	0	Junction
ENSG00000100150.16	chr22:31893752-31897481(+)	DEPDC5	0.0239931029091465	-0.8513549897127041	0.328942839194162	0.7423815801065791	0.9129635164253721	-5.35196650426446	0	Junction
ENSG00000100014.19	chr22:24276804-24302194(+)	SPECC1L	-0.0182786841334466	0.168496772456919	-0.328941989578064	0.7423822217884721	0.9129635164253721	-5.6471745793004295	0	Junction
ENSG00000073910.19	chr13:32239350-32239710(+)	FRY	0.00859883709663722	2.72535566770197	0.32894179330364	0.742382370026913	0.9129635164253721	-6.346754137995	0	Junction
ENSG00000142197.12	chr21:36164872-36199069(+)	DOPEY2	0.017356987283196998	0.266022773342167	0.328938298226781	0.742385009724176	0.9129635164253721	-5.72070870667682	0	Junction
ENSG00000197822.10	chr5:69548102-69551543(+)	OCLN	-0.0246614555443423	0.195918032260231	-0.328934849484559	0.7423876144296491	0.9129635164253721	-5.6664386555900395	0	Junction
ENSG00000061938.16	chr3:195872471-195878252(-)	TNK2	0.0103414807891207	3.0457826962599097	0.32893255419963696	0.7423893479737871	0.9129635164253721	-6.39295693098328	0	Junction
ENSG00000257341.5	chr14:105491127-105491621(+)	AL928654.7	-0.0226035295980837	-0.19191599002498	-0.328913151830171	0.742404001921027	0.912969318993427	-5.530349928518961	0	Junction
ENSG00000134987.11	chr5:111106144-111107293(+)	WDR36	0.0122515293284893	1.2190387698353202	0.328906228404462	0.742409230970785	0.912969318993427	-5.9785379025826595	0	Junction
ENSG00000148384.12	chr9:136433280-136434036(-)	INPP5E	-0.0252489375307591	-0.8342884049382271	-0.328885823657956	0.742424642115484	0.912969318993427	-5.33942701131956	0	Junction
ENSG00000137478.14	chr11:72887575-72889828(-)	FCHSD2	-0.0106408302637582	2.48295573864706	-0.328881222348736	0.7424281173723059	0.912969318993427	-6.28842176123539	0	Junction
ENSG00000163513.17	chr3:30688512-30691419(+)	TGFBR2	-0.0158573118940698	0.998893372865175	-0.32888081601201	0.7424284242687951	0.912969318993427	-5.908418300686471	0	Junction
ENSG00000198815.8	chr1:42205864-42227882(-)	FOXJ3	0.0106335163176506	1.9747942314437898	0.328879157220695	0.742429677114948	0.912969318993427	-6.18188704251826	0	Junction
ENSG00000171988.17	chr10:63185654-63186214(-)	JMJD1C	0.00850407996093845	2.91461927060171	0.32886232935187204	0.7424423868480899	0.912977649705077	-6.37339213505409	0	Junction
ENSG00000173599.13	chr11:66851281-66851789(-)	PC	-0.00925240970428926	2.38906326580939	-0.328843025927335	0.74245696640289	0.9129882795753922	-6.27328081295526	0	Junction
ENSG00000097033.14	chr1:86715866-86719506(+)	SH3GLB1	0.007458530285216009	2.96526733804223	0.32881036941432695	0.7424816315340559	0.913009129518119	-6.37939441984435	0	Junction
ENSG00000153113.23	chr5:96768000-96770530(+)	CAST	-0.00849190709868283	3.32625009397477	-0.328799298898513	0.742489993041981	0.913009129518119	-6.43888017230703	0	Junction
ENSG00000197363.9	chr8:144804239-144807190(+)	ZNF517	0.0299943533163046	-0.965532425217886	0.3287970017874	0.742491728042897	0.913009129518119	-5.30671285203251	0	Junction
ENSG00000112282.17	chr6:131627484-131627640(-)	MED23	0.0149946175188699	0.70126647354589	0.32875858591501195	0.7425207436271172	0.9130284768984559	-5.819863522437731	0	Junction
ENSG00000126001.15	chr20:35509045-35509997(+)	CEP250	-0.012500862806338999	1.3071781591949398	-0.32875715659991606	0.7425218231987171	0.9130284768984559	-5.99761107265889	0	Junction
ENSG00000162645.12	chr1:89117235-89117576(-)	GBP2	0.0367506888820165	-0.853093257078296	0.32874885412900606	0.742528094122605	0.9130284768984559	-5.3834523342908005	0	Junction
ENSG00000104866.10	chr19:45140607-45141321(+)	PPP1R37	-0.0106935827010749	1.86748481653258	-0.328744736734546	0.7425312040305341	0.9130284768984559	-6.153193002604049	0	Junction
ENSG00000243335.8	chr7:66797507-66799322(+)	KCTD7	0.00869374879474213	2.2336796990724905	0.32871692896812	0.742552207616419	0.913047004712957	-6.2372765324884805	0	Junction
ENSG00000168056.15	chr11:65553257-65553424(-)	LTBP3	0.0127819366309382	1.8127780467083099	0.32868757350474	0.7425743804077691	0.913066969882376	-6.13855123396462	0	Junction
ENSG00000039523.18	chr16:67538825-67538989(+)	FAM65A	0.0129606222428641	1.81276689128214	0.328656030521167	0.742598205717578	0.913088966647534	-6.13922078948112	0	Junction
ENSG00000021776.10	chr15:34886662-34890214(-)	AQR	-0.0101352983083436	1.86855651962767	-0.32862726590112395	0.7426199326664691	0.9131065909480579	-6.15224966217607	0	Junction
ENSG00000125304.8	chr13:99520130-99529466(+)	TM9SF2	0.007577670274303441	3.8220310228516503	0.32862032281925	0.742625177056	0.9131065909480579	-6.506669561886571	0	Junction
ENSG00000085224.21	chrX:77599821-77600433(-)	ATRX	-0.00793695673675837	2.86052854307231	-0.328607326895176	0.742634993433398	0.9131065909480579	-6.36553004822899	0	Junction
ENSG00000097021.19	chr1:6264696-6281101(-)	ACOT7	-0.00879586212853913	4.04236358581888	-0.32860027966060695	0.7426403165287091	0.9131065909480579	-6.53282144690005	0	Junction
ENSG00000277053.4	chr7:75189257-75190538(-)	GTF2IP1	-0.00825954308790685	4.5208285060175495	-0.328597760619769	0.7426422192772929	0.9131065909480579	-6.584948887266361	0	Junction
ENSG00000125124.11	chr16:56514681-56519745(-)	BBS2	-0.00867580036958315	3.1267122431405596	-0.328587949563524	0.742649630038963	0.9131084041974871	-6.41156446519301	0	Junction
ENSG00000186866.16	chr21:45285929-45287740(-)	POFUT2	0.0184587211531774	0.262017406104934	0.328567267226315	0.7426652524793691	0.913120313824945	-5.6718243198661105	0	Junction
ENSG00000078549.14	chr7:31084835-31085309(+)	ADCYAP1R1	-0.0116357202624247	2.94839748595964	-0.32854086267028904	0.7426851973626422	0.913133679391223	-6.3789241886757395	0	Junction
ENSG00000074695.5	chr18:59338628-59338759(-)	LMAN1	0.0100892925830408	1.79601279532282	0.328537158402731	0.7426879954233371	0.913133679391223	-6.136069648422401	0	Junction
ENSG00000078295.16	chr5:7802365-7804584(+)	ADCY2	-0.0117613457340218	2.6539501812519704	-0.328512169584366	0.7427068711011021	0.9131495883491478	-6.326827676165481	0	Junction
ENSG00000141956.13	chr21:41859686-41860326(-)	PRDM15	-0.0206063089572046	-0.103779200284454	-0.328502005939394	0.7427145484068058	0.913151728892665	-5.55594128589082	0	Junction
ENSG00000179915.22	chr2:50538637-50552586(-)	NRXN1	-0.0103068111940867	3.37162985633292	-0.32849307700182695	0.742721293073605	0.913152722751447	-6.444623396749099	0	Junction
ENSG00000133056.13	chr1:204450018-204454668(-)	PIK3C2B	0.0181326679672392	0.49780318216655606	0.328439448635709	0.7427618028411791	0.91318547795149	-5.753252333883821	0	Junction
ENSG00000109971.13	chr11:123060269-123060592(-)	HSPA8	0.00740089025288725	6.99835475586252	0.328439099050357	0.7427620669131278	0.91318547795149	-6.83944929427914	0	Junction
ENSG00000163939.18	chr3:52609956-52615350(-)	PBRM1	0.0101991655387552	1.6657860060285499	0.32842795522832696	0.742770484818397	0.91318547795149	-6.09925835698405	0	Junction
ENSG00000196267.12	chr19:52157541-52160464(-)	ZNF836	0.0191872020447655	-0.0895478561775683	0.328417129831028	0.742778662219136	0.91318547795149	-5.569875467666599	0	Junction
ENSG00000135976.16	chr2:97198492-97198585(+)	ANKRD36	-0.034201407242680996	1.1340401726347902	-0.328414506660717	0.7427806437410821	0.91318547795149	-5.985232619612661	0	Junction
ENSG00000197694.14	chr9:128627943-128630320(+)	SPTAN1	0.00671250791413795	5.24330378656122	0.328410654080382	0.7427835539526629	0.91318547795149	-6.66201621927788	0	Junction
ENSG00000152433.14	chr19:57363704-57368543(+)	ZNF547	0.0308013483805741	-1.34246307048778	0.328376627587121	0.742809257482121	0.913209779512694	-5.2326394944572305	0	Junction
	chr21:8219062-8446236(-)		0.153589369644786	-1.65701833828029	0.328361135397553	0.7428209603394559	0.9132168683952341	-5.25412699307573	0	Junction
ENSG00000274276.4	chr21:6450982-6452118(-)	CBSL	0.0245016368550254	-0.619611313216884	0.32833077371730995	0.742843895838148	0.913224319338616	-5.393449648281259	0	Junction
ENSG00000115307.16	chr2:74527364-74527470(-)	AUP1	-0.00783611936450415	3.0081028971237003	-0.328319626420435	0.7428523166685229	0.913224319338616	-6.38907623108121	0	Junction
ENSG00000157087.16	chr3:10534134-10616823(-)	ATP2B2	-0.0322812547993675	-1.15315207842245	-0.32830207818641605	0.742865572922617	0.913224319338616	-5.28724683268232	0	Junction
ENSG00000104497.13	chr8:81802500-81803091(-)	SNX16	0.0183209997085174	0.185585622204954	0.32830093366518	0.7428664375173649	0.913224319338616	-5.66098925038956	0	Junction
ENSG00000125447.16	chr17:75243167-75243446(-)	GGA3	-0.0108892426853375	1.78475708851861	-0.32827955403548803	0.742882588186734	0.913224319338616	-6.131623139112119	0	Junction
ENSG00000076826.9	chr19:7610932-7611094(+)	CAMSAP3	-0.018492354922579	0.364109430574707	-0.328279532140439	0.7428826047268209	0.913224319338616	-5.72112565959266	0	Junction
ENSG00000105426.15	chr19:5212251-5212336(-)	PTPRS	0.00793288269834994	3.33036296610525	0.328260860727909	0.742896709639024	0.913224319338616	-6.43979430711457	0	Junction
ENSG00000116171.16	chr1:52976770-52978216(+)	SCP2	-0.009558790008882259	2.6024550579167003	-0.32825989942184497	0.742897435839112	0.913224319338616	-6.31726207365693	0	Junction
ENSG00000123836.14	chr1:207069529-207071508(+)	PFKFB2	-0.0347334492138243	-1.4424076650925999	-0.328258951901591	0.742898151625201	0.913224319338616	-5.19725487853496	0	Junction
ENSG00000039123.15	chr5:55308148-55322326(+)	SKIV2L2	0.00955572764804974	1.87141267183128	0.328251427699681	0.742903835647832	0.913224319338616	-6.15985398904883	0	Junction
ENSG00000123064.12	chr12:113175158-113176839(-)	DDX54	-0.0152493341051105	0.623672140286214	-0.328248908634973	0.742905738632978	0.913224319338616	-5.791642829303269	0	Junction
ENSG00000254681.6	chr16:18383510-18384443(-)	PKD1P5	0.08491576953603201	-2.2202649518105	0.32824843730512204	0.7429060946913771	0.913224319338616	-5.06448168965315	0	Junction
ENSG00000184887.13	chr14:105249248-105249359(+)	BTBD6	0.0125748879881806	1.36764802266359	0.328242849401653	0.7429103159855319	0.913224319338616	-6.01893687048262	0	Junction
ENSG00000103429.10	chr16:14648593-14649803(+)	BFAR	0.0117218274246237	1.32909490312051	0.328241385574935	0.7429114218117809	0.913224319338616	-6.01132337587371	0	Junction
ENSG00000136250.11	chr7:36674010-36686698(-)	AOAH	0.022244219365128996	-0.0938741962195267	0.328227659021294	0.7429217913596791	0.913224319338616	-5.57670434523767	0	Junction
ENSG00000139921.12	chr14:51245359-51247091(+)	TMX1	0.0118476676407147	1.7273034006941	0.328226786698269	0.742922450346439	0.913224319338616	-6.11832431387091	0	Junction
ENSG00000158109.14	chr1:3627654-3628408(+)	TPRG1L	0.00808719950369084	4.41678064096306	0.32821636745444	0.7429303214633208	0.913224319338616	-6.57340399929686	0	Junction
ENSG00000138709.17	chr4:128091513-128098185(+)	LARP1B	0.0137450009538167	0.7497850465706178	0.328204459090413	0.742939317554682	0.913224319338616	-5.8422514630282	0	Junction
ENSG00000110330.8	chr11:102347377-102348597(+)	BIRC2	-0.0121450532639811	1.5550007383382902	-0.32820379434296504	0.7429398197345891	0.913224319338616	-6.0740302720653405	0	Junction
ENSG00000135976.16	chr2:97122994-97127066(+)	ANKRD36	0.0264242126704952	-0.839680345994634	0.328179519727376	0.7429581579384391	0.9132395630988579	-5.355734556483941	0	Junction
ENSG00000174791.10	chr11:66333659-66333918(-)	RIN1	-0.0203821756393344	0.105937725034447	-0.328171206394166	0.7429644382610129	0.913239985260982	-5.63422748749325	0	Junction
ENSG00000116906.11	chr1:231265421-231265711(+)	GNPAT	0.0114541551184796	1.4017289618264397	0.328152712423432	0.7429784096261729	0.9132472193011321	-6.02987833904153	0	Junction
ENSG00000155657.25	chr2:178738361-178753123(-)	TTN	-0.037806435960333	-1.20881216941815	-0.328147698618602	0.742982197345422	0.9132472193011321	-5.260306717999559	0	Junction
ENSG00000165416.14	chr13:52662703-52663095(+)	SUGT1	-0.00668317946236782	3.31594678124003	-0.328136379232644	0.742990748689702	0.9132504328285409	-6.43188169056447	0	Junction
ENSG00000066827.15	chr8:134610656-134637460(-)	ZFAT	0.0190323266493707	-0.0937405499871186	0.328117324053842	0.7430051441886121	0.913260829616241	-5.554944836462821	0	Junction
ENSG00000137628.16	chr4:168287204-168288173(-)	DDX60	0.0259622955819273	-0.6538606612396121	0.328097273906515	0.7430202914476921	0.9132721502524291	-5.416765252917121	0	Junction
ENSG00000080947.14	chr1:16484907-16485568(-)	CROCCP3	0.0294841091733714	0.146142013663237	0.32807063387125107	0.7430404173154741	0.9132878803107	-5.6544537931089405	0	Junction
ENSG00000205084.10	chr16:75555974-75556070(-)	TMEM231	-0.0221823316561914	0.481194508143972	-0.328064616263168	0.7430449634894479	0.9132878803107	-5.74678954939281	0	Junction
ENSG00000136044.11	chr12:105195502-105195584(-)	APPL2	0.00956678068563364	2.27040245786718	0.32804357188052397	0.743060862140381	0.9132963851194058	-6.24882888817001	0	Junction
ENSG00000165819.11	chr14:21499138-21499305(-)	METTL3	-0.0131903617008683	1.4534991044461498	-0.328035971560491	0.743066604071912	0.9132963851194058	-6.0570915859305705	0	Junction
ENSG00000157191.19	chr1:16440854-16443631(+)	NECAP2	0.0127515228011694	1.8277876527612298	0.328031880686194	0.74306969467404	0.9132963851194058	-6.141947504080019	0	Junction
ENSG00000123191.14	chr13:51968608-51970491(-)	ATP7B	-0.0242264223062035	-0.7562570123267791	-0.32801099416749296	0.7430854742310541	0.9133084820709672	-5.36080708484871	0	Junction
ENSG00000196372.12	chr10:5640831-5641769(-)	ASB13	-0.0139027894848171	0.9686164199654681	-0.327996769411177	0.7430962209549169	0.9133143931444759	-5.901808750593151	0	Junction
ENSG00000116147.16	chr1:175362810-175363707(-)	TNR	-0.0155617026970539	2.57809987964852	-0.32795361244853	0.7431288261064399	0.913337810354494	-6.312140982932499	0	Junction
ENSG00000109971.13	chr11:123061330-123062063(-)	HSPA8	0.00761582869194885	7.34169085310035	0.327944297481015	0.743135863639394	0.913337810354494	-6.876087838383981	0	Junction
ENSG00000184985.16	chr4:7725288-7726779(+)	SORCS2	0.0128093553837697	1.48094482235035	0.327937099172042	0.743141302034538	0.913337810354494	-6.050888019904	0	Junction
ENSG00000158793.13	chr1:161119613-161119818(+)	NIT1	-0.00975915576322018	1.93753228775501	-0.32793547016137703	0.7431425327703359	0.913337810354494	-6.17072649819896	0	Junction
ENSG00000171097.13	chr9:128833644-128833739(-)	KYAT1	0.0158207313406776	0.778661026803409	0.327932255660404	0.74314496136375	0.913337810354494	-5.8484114572043095	0	Junction
ENSG00000260669.2	chr14:24214600-24215551(-)	AL136419.6	-0.0110443310994427	1.8609289646755	-0.327888702502653	0.743177866541235	0.913342801798123	-6.156400238597809	0	Junction
ENSG00000138640.14	chr4:88731429-88732001(-)	FAM13A	-0.0174819743946911	0.6362873353160279	-0.32788550171505	0.743180284811203	0.913342801798123	-5.7915372256829	0	Junction
ENSG00000105671.11	chr19:18927855-18927964(+)	DDX49	-0.00970455556181201	2.0521177581690297	-0.32788128869167305	0.743183467852875	0.913342801798123	-6.19825898976167	0	Junction
ENSG00000135426.15	chr12:54967893-54973476(-)	TESPA1	-0.0294466897219446	2.84855445024045	-0.32787336030453496	0.74318945795422	0.913342801798123	-6.38488784156695	0	Junction
ENSG00000133997.11	chr14:70591382-70592879(-)	MED6	-0.00893476684226512	2.44211064165482	-0.32787026934514196	0.743191793258138	0.913342801798123	-6.28411147432024	0	Junction
ENSG00000113407.13	chr5:33456228-33457256(+)	TARS	0.0100847230313938	2.25012118046334	0.327868409544557	0.743193198389223	0.913342801798123	-6.242626245356179	0	Junction
ENSG00000126790.11	chr14:59476007-59476091(-)	L3HYPDH	0.0154880534401926	0.968109888199033	0.327860723689395	0.74319900527574	0.913342801798123	-5.899726573382031	0	Junction
	chr7:97928778-97937079(-)		-0.0344921097222409	-1.46618869276124	-0.327859703762073	0.743199775861519	0.913342801798123	-5.18837878979566	0	Junction
ENSG00000233864.7	chrY:12662707-12664639(+)	TTTY15	-0.0105092724997711	-0.0933689806853465	-0.327856150320853	0.7432024605952929	0.913342801798123	-6.025882951316191	0	Junction
ENSG00000070540.12	chr17:68430161-68433467(-)	WIPI1	0.0150985218258064	0.853005774574297	0.327829409438043	0.7432226642525791	0.9133546706221171	-5.85936589611073	0	Junction
ENSG00000089289.15	chrX:70150323-70165832(+)	IGBP1	-0.00686842406695226	3.21676433323542	-0.327827649832489	0.743223993701359	0.9133546706221171	-6.42021420773816	0	Junction
ENSG00000151883.17	chr5:50834049-50834930(+)	PARP8	-0.0187891988040132	0.10848791501383802	-0.32781443703340996	0.743233976497104	0.9133596417331781	-5.62301408736887	0	Junction
ENSG00000184863.10	chr7:155745603-155763811(+)	RBM33	0.0174533300135275	0.308480884965339	0.327803044629406	0.7432425839466908	0.913362922616515	-5.700201073442639	0	Junction
ENSG00000189423.11	chr17:20429702-20430837(+)	USP32P3	0.0175612764451454	1.1059407471763703	0.327789407791289	0.7432528872048292	0.9133682873919129	-5.951063658755531	0	Junction
ENSG00000171608.15	chr1:9710597-9715540(+)	PIK3CD	-0.0388664054485619	-1.45260108190438	-0.327780822979488	0.7432593734485021	0.91336896146798	-5.1884359470837405	0	Junction
ENSG00000120733.13	chr5:138420963-138424074(+)	KDM3B	0.00754152462104522	3.3309282065169197	0.327748659008553	0.7432836750586429	0.913391528123343	-6.43975714438301	0	Junction
ENSG00000178773.14	chr16:89588809-89589896(+)	CPNE7	0.0210212362917296	0.167864454714463	0.327739486425826	0.7432906054853441	0.9133927478373441	-5.6831294870473	0	Junction
ENSG00000280987.3	chr5:139276151-139314674(+)	MATR3	-0.0310516373571799	-1.4017897751872	-0.32771518769528496	0.743308964708893	0.913408011698013	-5.294957362718151	0	Junction
ENSG00000075539.13	chr4:48634491-48684672(-)	FRYL	0.0104419351296171	2.6108584553592102	0.32769201192277503	0.74332647560336	0.9134185838402971	-6.318133661966081	0	Junction
ENSG00000103512.14	chr16:14868636-14871620(+)	NOMO1	0.0102039311818271	3.2451330840785597	0.32768461643159097	0.7433320634350421	0.9134185838402971	-6.426602202264121	0	Junction
ENSG00000157219.3	chr7:155071641-155084154(+)	HTR5A	-0.0207707591819034	-0.32076212466222	-0.327680224096816	0.743335382169973	0.9134185838402971	-5.56831110807299	0	Junction
ENSG00000116984.12	chr1:236889337-236891132(+)	MTR	-0.0102719837205021	1.75179835601282	-0.32766135312400607	0.743349640645049	0.9134288080028822	-6.123724784877879	0	Junction
ENSG00000104218.14	chr8:67159138-67161810(+)	CSPP1	0.0135962029567397	1.12608928962913	0.327646606629086	0.743360782820558	0.9134352027205741	-5.93997623199759	0	Junction
ENSG00000216863.9	chr6:6438733-6492892(-)	LY86-AS1	0.0301499877600272	-1.11914382654666	0.327593399436185	0.7434009856280741	0.9134588962717309	-5.26781467246111	0	Junction
ENSG00000083937.8	chr3:87253511-87253711(+)	CHMP2B	0.00804799038946333	3.1471825502865802	0.327585661958827	0.7434068320448591	0.9134588962717309	-6.40827489634696	0	Junction
ENSG00000149289.10	chr11:110131107-110136662(+)	ZC3H12C	0.047970075144108004	-1.45808819916655	0.327567452682415	0.743420590983054	0.9134588962717309	-5.2255807191033306	0	Junction
ENSG00000160218.12	chr21:44094234-44098356(+)	TRAPPC10	0.0100143930037524	1.89150529368097	0.327558759126633	0.743427159867083	0.9134588962717309	-6.159830424923769	0	Junction
ENSG00000198945.7	chr6:130018665-130022226(+)	L3MBTL3	-0.0357716244396595	-1.28050823013965	-0.327557444406459	0.7434281532763121	0.9134588962717309	-5.2378906053335	0	Junction
ENSG00000160712.12	chr1:154430607-154434518(+)	IL6R	-0.0247064192188356	-0.4236535415744179	-0.32755518980672105	0.743429856864302	0.9134588962717309	-5.47124432510543	0	Junction
ENSG00000198873.11	chr10:119439769-119441998(+)	GRK5	-0.0142948643888443	0.9602350957340211	-0.327550292909256	0.7434335569913649	0.9134588962717309	-5.906246226735701	0	Junction
ENSG00000144908.13	chr3:126135663-126136763(-)	ALDH1L1	0.0145166591711967	2.0555543115391104	0.32754732659831604	0.743435798357787	0.9134588962717309	-6.19991700289968	0	Junction
ENSG00000101349.16	chr20:9818786-9838761(-)	PAK5	0.0300998132256699	-1.42810093653792	0.327547011152219	0.743436036711313	0.9134588962717309	-5.25239419389814	0	Junction
ENSG00000156026.14	chr10:72871581-72884265(+)	MCU	0.0156138491003667	0.412791537459669	0.327538763113881	0.7434422690020279	0.9134588962717309	-5.7455947244602	0	Junction
ENSG00000185666.14	chr22:32869126-32931389(-)	SYN3	-0.0160658498041186	0.710973561701653	-0.327534637825962	0.743445386112396	0.9134588962717309	-5.84411941938233	0	Junction
ENSG00000182446.13	chr17:81559417-81565504(-)	NPLOC4	-0.0118860526672651	1.7385475894127	-0.327524359085207	0.743453152853957	0.9134611428301221	-6.116675961216309	0	Junction
ENSG00000187498.14	chr13:110177932-110178063(-)	COL4A1	0.0303041024552998	-0.6579928647248721	0.327493350853279	0.743476583210025	0.913482634666023	-5.42443801273854	0	Junction
ENSG00000198018.6	chr10:99679876-99685791(+)	ENTPD7	0.0289735587177428	-1.25361622453775	0.32747096983934904	0.743493494839237	0.913489147451919	-5.25478410224857	0	Junction
ENSG00000112078.13	chr6:36479712-36481561(+)	KCTD20	0.0104890164351008	1.8535529452810202	0.32746912621069396	0.7434948879346651	0.913489147451919	-6.14655806370944	0	Junction
ENSG00000138688.15	chr4:122356756-122359556(+)	KIAA1109	-0.00710590573479058	3.7711602964102595	-0.327453353563192	0.7435068062060541	0.913489147451919	-6.49919090058686	0	Junction
ENSG00000113593.11	chr5:65569999-65571838(+)	PPWD1	0.0172649828792574	1.95253536341248	0.327447879559406	0.7435109425370151	0.913489147451919	-6.17209070673618	0	Junction
ENSG00000138029.13	chr2:26282925-26283003(+)	HADHB	-0.00831835724119412	4.17909405857327	-0.327444556098306	0.743513453853307	0.913489147451919	-6.544977531011599	0	Junction
ENSG00000095321.16	chr9:129103067-129104187(-)	CRAT	0.0104103093467776	1.94315720903072	0.32743717384140597	0.743519032138728	0.913489147451919	-6.169702948034931	0	Junction
ENSG00000156876.9	chr1:100106994-100107373(-)	SASS6	0.0256560416278524	-1.14842402530095	0.32743132280792	0.7435234533890469	0.913489147451919	-5.2630773864758	0	Junction
ENSG00000080224.17	chr3:97720411-97735924(+)	EPHA6	0.0125735145313079	1.61595902875615	0.32740680156174	0.743541982612659	0.9135034472200309	-6.098848689841059	0	Junction
ENSG00000130640.13	chr10:133302981-133308822(-)	TUBGCP2	-0.0110160315848966	1.7738605552681899	-0.32737963698890804	0.7435625094125451	0.9135034472200309	-6.14001198882172	0	Junction
ENSG00000108021.19	chr10:5720971-5723676(+)	FAM208B	-0.0103908153734415	1.79941327419505	-0.32737762975117496	0.7435640261809009	0.9135034472200309	-6.134389340037861	0	Junction
ENSG00000131470.14	chr17:42577562-42577652(-)	PSMC3IP	0.0198135059649445	-0.22951860121859	0.327367689379933	0.7435715376330121	0.9135034472200309	-5.54165987458949	0	Junction
ENSG00000003147.17	chr7:8232753-8235909(-)	ICA1	0.0115909626627937	1.4569048052800602	0.327365416687388	0.7435732549989941	0.9135034472200309	-6.048056852753639	0	Junction
ENSG00000146021.14	chr5:137639151-137639859(-)	KLHL3	0.0100390379264806	2.0990114941167803	0.32736318358567307	0.7435749424493109	0.9135034472200309	-6.210501222742111	0	Junction
ENSG00000168702.17	chr2:141020103-141048985(-)	LRP1B	-0.00998627712171922	2.5433402786404398	-0.327350872339493	0.7435842455033108	0.9135034472200309	-6.30708444593873	0	Junction
ENSG00000196208.13	chr2:11578432-11580703(+)	GREB1	0.0170851375184268	0.88921563651361	0.32734798793807	0.743586425120931	0.9135034472200309	-5.88101319752411	0	Junction
ENSG00000198814.12	chrX:30700906-30707555(+)	GK	0.0211703015986656	-0.215149659505573	0.32733638955994104	0.7435951895353399	0.9135034472200309	-5.532469452127759	0	Junction
ENSG00000103494.12	chr16:53619209-53636438(-)	RPGRIP1L	-0.0206606767490508	-0.15566921915622597	-0.32733298772431	0.743597760168085	0.9135034472200309	-5.57158707526895	0	Junction
ENSG00000100280.16	chr22:29328896-29330377(-)	AP1B1	0.0143714673548752	1.33463674227178	0.327322389496792	0.7436057688481659	0.9135034472200309	-6.013366001269269	0	Junction
ENSG00000198901.13	chr15:90974247-90974584(-)	PRC1	0.0304889921078112	-1.2616539991099598	0.327321613050925	0.743606355580064	0.9135034472200309	-5.23814133569988	0	Junction
ENSG00000197702.11	chr11:12517712-12518444(+)	PARVA	-0.0121616166743779	1.6721997445090402	-0.32731349624137496	0.7436124891667422	0.913503686768363	-6.09564768561422	0	Junction
ENSG00000169299.13	chr4:37848652-37850183(+)	PGM2	-0.0174186129801438	0.290423763747911	-0.327291525021648	0.7436290921244592	0.913516787490976	-5.69576820643236	0	Junction
ENSG00000087365.15	chr11:66063543-66063627(+)	SF3B2	0.00653911895287091	4.15679310131013	0.32728172806024	0.7436364954177521	0.913518586697192	-6.54514986284246	0	Junction
ENSG00000169062.14	chr13:114282944-114286518(+)	UPF3A	0.0252842090302613	-0.222876812802733	0.327251528886538	0.74365931624939	0.9135393253638578	-5.53572705697256	0	Junction
ENSG00000131437.15	chr5:132726213-132726353(-)	KIF3A	0.0069183143345500206	3.0798899288755397	0.32722533413999294	0.743679111209204	0.913543628795676	-6.40047733706931	0	Junction
ENSG00000145734.18	chr5:71553321-71556885(+)	BDP1	-0.00952049452745444	1.89022484058317	-0.32722178500716803	0.7436817932463922	0.913543628795676	-6.156693759256981	0	Junction
ENSG00000104365.13	chr8:42271470-42272082(+)	IKBKB	0.0278076425854205	-0.9495172926713992	0.32722055816461404	0.7436827203573491	0.913543628795676	-5.3115879519240305	0	Junction
ENSG00000100578.14	chr14:58492276-58498782(+)	KIAA0586	-0.0142273350334454	0.800337395027303	-0.327210697351475	0.743690172075177	0.913543628795676	-5.84506418958896	0	Junction
ENSG00000011258.15	chr17:51225210-51259142(-)	MBTD1	-0.0256937416696001	-0.8648031901632249	-0.327201276575654	0.7436972912837181	0.913543628795676	-5.3368407388133	0	Junction
ENSG00000181019.12	chr16:69711282-69713027(-)	NQO1	0.0172483416908424	3.44854396389759	0.32718102840556895	0.7437125927460891	0.913543628795676	-6.4559017037669895	0	Junction
ENSG00000100084.14	chr22:19387817-19388483(-)	HIRA	0.0108600589744119	1.6765895508945399	0.327177709010412	0.743715101209629	0.913543628795676	-6.09637496928438	0	Junction
ENSG00000137486.16	chr11:75271725-75272894(-)	ARRB1	0.00850468028236117	3.57549591896306	0.327171653785615	0.743719677143873	0.913543628795676	-6.473375316472451	0	Junction
ENSG00000121904.17	chr1:33605471-33611040(-)	CSMD2	0.0208990066175559	-0.101407432943321	0.327168250063211	0.74372224934137	0.913543628795676	-5.574992584805321	0	Junction
ENSG00000103222.18	chr16:16098903-16102626(+)	ABCC1	-0.0223483423531355	-0.635446111360191	-0.32716233093829	0.743726722438695	0.913543628795676	-5.42435045410871	0	Junction
ENSG00000134369.15	chr1:201789793-201790553(+)	NAV1	0.0133600525128964	1.51582397475412	0.32714523565591397	0.743739641434568	0.913543628795676	-6.05848306821582	0	Junction
ENSG00000107518.16	chr10:115120269-115121698(+)	ATRNL1	-0.007514842879812209	5.873917490709929	-0.32713969669126003	0.7437438272751701	0.913543628795676	-6.723207263168661	0	Junction
ENSG00000083520.14	chr13:72771897-72772158(-)	DIS3	-0.0103248716025139	1.9903956332464998	-0.327137342772212	0.743745606153225	0.913543628795676	-6.18462215160365	0	Junction
ENSG00000175224.16	chr11:46618376-46644278(+)	ATG13	0.0369904801129749	-1.41564150439942	0.32713237843048104	0.743749357755971	0.913543628795676	-5.211984493008651	0	Junction
ENSG00000136040.8	chr12:94301058-94303755(+)	PLXNC1	-0.0182789113884908	0.5300992161753361	-0.32712901150859697	0.743751902176021	0.913543628795676	-5.760438183492321	0	Junction
ENSG00000099917.17	chr22:20583248-20583329(+)	MED15	0.0121077938074366	1.41486854923757	0.327119553026283	0.7437590500705921	0.9135451138419358	-6.031139589630969	0	Junction
ENSG00000076351.12	chr17:28405998-28406456(-)	SLC46A1	-0.0293689328763423	-1.30806666644053	-0.327086232601011	0.7437842309134941	0.9135598872133578	-5.3115130707502995	0	Junction
ENSG00000117114.19	chr1:81907231-81936727(+)	ADGRL2	0.0136394396684266	1.39380200113242	0.32708303712235903	0.743786645808471	0.9135598872133578	-6.036768364852261	0	Junction
ENSG00000145740.18	chr5:69100930-69103061(+)	SLC30A5	0.015435572136953	0.8395633971420641	0.327075463615146	0.7437923692880508	0.9135598872133578	-5.86599389754527	0	Junction
ENSG00000125846.15	chr20:18306394-18315068(+)	ZNF133	0.0208923924177266	0.05374916638306299	0.327056796272965	0.7438064767033291	0.9135598872133578	-5.60258227892251	0	Junction
ENSG00000233369.7	chr7:73193026-73194625(+)	GTF2IP4	-0.0082791649464449	4.59498634305009	-0.3270549162790711	0.743807897470338	0.9135598872133578	-6.59193794444658	0	Junction
ENSG00000119684.15	chr14:75032180-75038339(-)	MLH3	-0.025785976140762997	-0.728868545337278	-0.327052595001357	0.743809651729794	0.9135598872133578	-5.36911844554479	0	Junction
	chr10:20960003-20960088(-)		-0.0283518455103025	-0.8067159777477869	-0.327042105031622	0.743817579332394	0.9135598872133578	-5.3620008335770395	0	Junction
ENSG00000137841.11	chr15:40294421-40294935(-)	PLCB2	0.0278416282269331	-0.656374531529332	0.32704076849423497	0.743818589398016	0.9135598872133578	-5.428599145045309	0	Junction
ENSG00000196290.14	chr2:200893409-200895263(+)	NIF3L1	0.0103576585406528	1.9937022918532898	0.32701987195848303	0.743834381660545	0.913568805088287	-6.19744909226447	0	Junction
ENSG00000182973.18	chr3:32713370-32716224(+)	CNOT10	-0.0114219465857791	1.3735709589291298	-0.327012486850662	0.743839962877619	0.913568805088287	-6.0200143068274405	0	Junction
ENSG00000162849.15	chr1:245698309-245698886(+)	KIF26B	0.0308515205518116	-1.25778909119983	0.327007585068506	0.7438436673550641	0.913568805088287	-5.239576754942	0	Junction
ENSG00000091409.14	chr2:172498101-172501771(+)	ITGA6	-0.0170236913923178	0.715478039178446	-0.326991885192009	0.7438555324345172	0.913569016245922	-5.83367923852799	0	Junction
ENSG00000170954.11	chr19:53115308-53116312(-)	ZNF415	-0.0306728334923878	-1.25931863488641	-0.326987659168151	0.743858726234966	0.913569016245922	-5.26493477371014	0	Junction
ENSG00000185100.10	chr14:104735123-104738375(+)	ADSSL1	0.0238585356103876	-0.367967255493462	0.32698353400227503	0.7438618438166691	0.913569016245922	-5.48700891981634	0	Junction
ENSG00000164398.12	chr5:131994252-132011504(-)	ACSL6	-0.0130189112520389	2.29582355138458	-0.326969550863849	0.7438724115628341	0.913569016245922	-6.25499071185195	0	Junction
ENSG00000185324.21	chr16:89692517-89693273(+)	CDK10	0.0122127925785371	1.57443478289845	0.326950044678282	0.743887153428552	0.913569016245922	-6.07200660627717	0	Junction
ENSG00000105738.10	chr19:38192311-38193536(+)	SIPA1L3	0.0225905780650907	-0.317968509548757	0.32694775640372903	0.7438888828059609	0.913569016245922	-5.4819608099793	0	Junction
ENSG00000026950.16	chr6:26406257-26407670(+)	BTN3A1	-0.0255695069078703	-0.310579364296829	-0.32694744220661603	0.7438891202624409	0.913569016245922	-5.49189058191347	0	Junction
ENSG00000114859.15	chr3:184353423-184353661(-)	CLCN2	-0.0326932720976137	-1.3460090960714999	-0.326936239039518	0.7438975871436949	0.913569016245922	-5.22361273622446	0	Junction
ENSG00000139323.13	chr12:89467686-89470360(-)	POC1B	0.0180672001474915	2.9216539150947898	0.32693260656234396	0.743900332423435	0.913569016245922	-6.36985281502694	0	Junction
ENSG00000020577.13	chr14:54751538-54760160(+)	SAMD4A	0.0168064527449585	1.27198055679084	0.32692877332190395	0.7439032294354979	0.913569016245922	-5.98489908972525	0	Junction
ENSG00000145725.19	chr5:103177981-103180020(+)	PPIP5K2	-0.011690173512072	1.6030107758010101	-0.326862606369283	0.7439532363842809	0.9136223383738621	-6.077514006268389	0	Junction
ENSG00000144320.13	chr2:175995647-176002159(-)	KIAA1715	-0.0141982321681145	1.43133098273449	-0.326851253785401	0.743961816427158	0.9136223383738621	-6.04335874106907	0	Junction
ENSG00000196367.12	chr7:98970292-98971798(+)	TRRAP	0.00964866332195724	2.01571052294884	0.326820436812142	0.7439851074048929	0.9136223383738621	-6.1914014665865995	0	Junction
ENSG00000108840.15	chr17:44079278-44080106(-)	HDAC5	0.00923710270091127	2.92525520038472	0.32681525233236797	0.743989025775267	0.9136223383738621	-6.37411352996824	0	Junction
ENSG00000164031.16	chr4:99923186-99930449(-)	DNAJB14	-0.009038822819708659	2.3103130325861603	-0.32680774247161704	0.7439947016537269	0.9136223383738621	-6.26052477564377	0	Junction
ENSG00000100796.17	chr14:91473371-91475810(-)	PPP4R3A	0.0222817059544441	-0.19678672122961602	0.32680517739340903	0.7439966403176591	0.9136223383738621	-5.5366427162765595	0	Junction
ENSG00000231160.9	chr4:38628103-38630499(-)	KLF3-AS1	-0.0390619067635944	-1.1864255456128798	-0.32678366080072196	0.744012902436523	0.9136223383738621	-5.25255784472703	0	Junction
ENSG00000128191.14	chr22:20087322-20089668(+)	DGCR8	0.0151120491297484	0.5579753743210091	0.326777891436013	0.7440172629091729	0.9136223383738621	-5.76714839443506	0	Junction
ENSG00000136643.11	chr1:213176493-213198578(+)	RPS6KC1	-0.0533416023138618	-1.31448936324396	-0.32677650050188595	0.7440183141752371	0.9136223383738621	-5.23448962897279	0	Junction
ENSG00000124587.13	chr6:42969988-42974002(-)	PEX6	0.0149198072544468	1.95728081163726	0.326767707705231	0.7440249597697142	0.9136223383738621	-6.17623452875975	0	Junction
ENSG00000163171.7	chr2:37646823-37671425(-)	CDC42EP3	0.0339801231415807	-1.25592963704045	0.32676325466590994	0.744028325383509	0.9136223383738621	-5.24659550099893	0	Junction
ENSG00000132510.10	chr17:7851797-7851950(+)	KDM6B	0.026551947959050002	-0.7398266383449641	0.32675799507290804	0.7440323005981079	0.9136223383738621	-5.35989772998072	0	Junction
ENSG00000137817.16	chr15:72264622-72265080(-)	PARP6	0.00942407665886821	2.2560462757563196	0.326755413449569	0.7440342517985059	0.9136223383738621	-6.2465388052557005	0	Junction
ENSG00000165240.18	chrX:77971762-77988241(+)	ATP7A	0.0181939712079708	-0.007980938199763109	0.326749295971616	0.744038875417393	0.9136223383738621	-5.59754317852293	0	Junction
ENSG00000180998.11	chr14:52632310-52633529(+)	GPR137C	-0.0117734275602254	1.4632724369755	-0.32674693598995197	0.744040659105217	0.9136223383738621	-6.067436485998111	0	Junction
ENSG00000068078.17	chr4:1804970-1805354(+)	FGFR3	-0.013882277239579	3.53188322151068	-0.32673678837416	0.7440483287477758	0.9136223383738621	-6.46603881929623	0	Junction
ENSG00000104714.13	chr8:716008-731139(-)	ERICH1	0.0149588484906205	0.665157036505285	0.326728407218955	0.744054663305667	0.9136223383738621	-5.80531422236893	0	Junction
ENSG00000143224.17	chr1:161170520-161170619(+)	PPOX	-0.0176559562374751	0.0828013466148722	-0.326714707045466	0.74406501806629	0.9136223383738621	-5.62776041960474	0	Junction
ENSG00000180900.17	chr8:143792134-143792219(-)	SCRIB	-0.0341267439233339	-1.2882287644364399	-0.326691474349661	0.744082577731407	0.9136223383738621	-5.256718752512441	0	Junction
ENSG00000178921.13	chr17:8262994-8263108(+)	PFAS	-0.0149808271222511	0.9113452894992521	-0.32668865690044796	0.7440847072163409	0.9136223383738621	-5.88925108420192	0	Junction
ENSG00000136709.11	chr2:127771005-127811011(-)	WDR33	-0.008414920900962759	2.6154780155236	-0.32668472114594205	0.7440876819422572	0.9136223383738621	-6.3211961921107305	0	Junction
ENSG00000111639.7	chr12:6492468-6492861(-)	MRPL51	-0.0058575429927308605	4.47038980150768	-0.32668230875444104	0.744089505280314	0.9136223383738621	-6.578801007219191	0	Junction
ENSG00000185666.14	chr22:32513825-32518042(-)	SYN3	0.0163718141713317	0.7274455144232241	0.32667795942592	0.744092792601213	0.9136223383738621	-5.8484221322251795	0	Junction
ENSG00000261832.6	chr16:28487742-28488590(-)	RP11-435I10.4	0.0144882263905802	0.9670606013678579	0.326665619672272	0.744102119291688	0.9136223383738621	-5.904278139450789	0	Junction
ENSG00000151692.14	chr2:7030216-7039628(+)	RNF144A	-0.0108113912296621	2.14859241565984	-0.32666464786109495	0.7441028538121709	0.9136223383738621	-6.2215229680128	0	Junction
ENSG00000131389.16	chr3:14467957-14468087(+)	SLC6A6	-0.0250927310431094	-0.439144907487661	-0.32665515533540995	0.7441100285253809	0.9136223383738621	-5.480268189503679	0	Junction
ENSG00000175866.15	chr17:81086581-81099927(+)	BAIAP2	0.008499943309793371	3.6815492564551495	0.326652308346208	0.744112180362836	0.9136223383738621	-6.48771657412328	0	Junction
ENSG00000172661.17	chr10:45786675-45787034(+)	FAM21C	-0.0199077357756507	0.5524363371370661	-0.3266210867228	0.744135778707813	0.9136223383738621	-5.7911404101154105	0	Junction
ENSG00000090061.17	chr14:99481615-99492625(+)	CCNK	-0.0289007180126544	-1.07950109797315	-0.326620573764687	0.744136166420688	0.9136223383738621	-5.26750439505608	0	Junction
ENSG00000072657.8	chr12:72621206-72621643(+)	TRHDE	-0.0252681872890555	-0.57111661573096	-0.326619895920568	0.7441366787606579	0.9136223383738621	-5.45585509077689	0	Junction
ENSG00000161010.14	chr5:179837886-179840871(-)	C5orf45	0.0145945780733673	1.22539311891187	0.32661870788716807	0.744137576721067	0.9136223383738621	-5.97175356021827	0	Junction
ENSG00000163611.11	chr3:113446677-113448037(-)	SPICE1	-0.0198043306456615	0.0414261622097326	-0.32661794258086796	0.744138155168589	0.9136223383738621	-5.595829254222701	0	Junction
ENSG00000198692.9	chrY:20589576-20592340(+)	EIF1AY	0.0112066955125849	0.0776072965887574	0.32660911919686	0.7441448242272809	0.9136223383738621	-6.0724211038169695	0	Junction
ENSG00000171435.13	chr12:117539888-117555168(-)	KSR2	0.0186888602476762	0.14852337152363598	0.32660414091948303	0.7441485870125111	0.9136223383738621	-5.676324609217009	0	Junction
ENSG00000109689.14	chr4:27007701-27007982(+)	STIM2	0.0304461253159388	-1.2632069498703	0.32659370265007104	0.74415647670248	0.913624732854124	-5.27006516005133	0	Junction
ENSG00000048052.21	chr7:18496325-18585280(+)	HDAC9	-0.0152155669501024	1.00500313657545	-0.326582368658253	0.74416504344824	0.913625775381762	-5.91346326818213	0	Junction
ENSG00000132182.11	chr3:13321836-13322192(-)	NUP210	0.0154724614259379	0.575859069105722	0.326573286795597	0.744171907955436	0.913625775381762	-5.77087135476838	0	Junction
ENSG00000123739.10	chr4:109717714-109718682(-)	PLA2G12A	0.00887223988311475	2.4467845701377997	0.326569005455945	0.744175144004277	0.913625775381762	-6.286395087555451	0	Junction
ENSG00000140332.15	chr15:70052525-70053226(-)	TLE3	0.0229958027105551	0.0646676969204452	0.32655895236629495	0.744182742645844	0.9136278124401179	-5.608634284163389	0	Junction
ENSG00000205336.11	chr16:57628803-57641586(+)	ADGRG1	0.0315617004179956	-0.8330516047313741	0.32652708091109695	0.7442068328941591	0.913650095931618	-5.3557939794257	0	Junction
ENSG00000152582.13	chr5:35618056-35628459(+)	SPEF2	0.0199513437436621	-0.0164772675680808	0.32650251309834005	0.74422540280798	0.913659010384859	-5.599125765658691	0	Junction
ENSG00000102901.12	chr16:67832546-67833749(-)	CENPT	-0.0206617870877609	-0.10109835444466699	-0.32650175835183004	0.744225973295709	0.913659010384859	-5.545903898547981	0	Junction
ENSG00000108469.14	chr17:75629843-75630183(-)	RECQL5	-0.0163697104774847	0.596389199301585	-0.326491301283402	0.7442338774596821	0.9136597014849549	-5.78091334961786	0	Junction
ENSG00000120910.14	chr8:22522750-22523642(+)	PPP3CC	-0.0302561862713914	-1.24298727709047	-0.32647627850371197	0.7442452327462891	0.9136597014849549	-5.23253883543675	0	Junction
ENSG00000071564.14	chr19:1646428-1650176(-)	TCF3	0.0232470046228843	-0.33847223538112603	0.326474313271621	0.744246718212769	0.9136597014849549	-5.48554760767491	0	Junction
ENSG00000131323.14	chr14:102889635-102891324(+)	TRAF3	0.0182323019176959	0.15120166507980098	0.326469581741359	0.7442502946541161	0.9136597014849549	-5.6310047689994	0	Junction
ENSG00000213281.4	chr1:114708655-114709568(-)	NRAS	-0.0107647222997591	1.9970517168179198	-0.326452515999446	0.7442631942530401	0.913661582442498	-6.1811588924741505	0	Junction
ENSG00000089091.16	chr20:18389829-18390378(-)	DZANK1	0.0186686755417388	-0.0291774744890477	0.32644683748449893	0.744267486526899	0.913661582442498	-5.580184582296281	0	Junction
ENSG00000119333.11	chr9:128635260-128635657(-)	WDR34	-0.0192566046908843	0.373684632785589	-0.326443980986916	0.7442696456982909	0.913661582442498	-5.70783374042107	0	Junction
ENSG00000100505.13	chr14:50977354-50979386(-)	TRIM9	-0.00929800204585747	2.92085584129238	-0.32642480011266495	0.744284144203217	0.913667066104822	-6.376330294954309	0	Junction
ENSG00000173681.16	chrX:19955567-19965043(-)	CXorf23	-0.0174454973051497	0.133542533518444	-0.326413068142602	0.7442930122497808	0.913667066104822	-5.6314845633408	0	Junction
ENSG00000258830.1	chr12:57258138-57258889(-)	RP11-123K3.4	-0.008876630713196729	2.39786343278413	-0.326411849461816	0.744293933436998	0.913667066104822	-6.27550908009685	0	Junction
ENSG00000174501.14	chr2:95893606-95899307(-)	ANKRD36C	-0.067628502626237	-1.00683608058116	-0.326406639880357	0.744297871305674	0.913667066104822	-5.388843825446429	0	Junction
ENSG00000174839.12	chr3:57646439-57657679(-)	DENND6A	0.0134292997449511	0.8007762081929259	0.326375054742416	0.744321746328063	0.913680344448435	-5.84866647436045	0	Junction
ENSG00000136718.9	chr2:130346275-130346355(+)	IMP4	-0.00793455673930916	3.07584415489106	-0.326360359107276	0.744332854757439	0.913680344448435	-6.39979650229463	0	Junction
ENSG00000103942.12	chr15:82864260-82875272(-)	HOMER2	0.012974976305206002	1.11509013703248	0.326335323348127	0.7443517794086759	0.913680344448435	-5.9367026424263205	0	Junction
ENSG00000153339.13	chr18:31871121-31873429(-)	TRAPPC8	-0.00863744590496427	2.21469086301766	-0.326326726693657	0.7443582776970491	0.913680344448435	-6.237029139555731	0	Junction
ENSG00000131697.17	chr1:5967364-5969086(-)	NPHP4	-0.0107695690383058	1.6782672968619499	-0.32632356477852004	0.7443606678217142	0.913680344448435	-6.099128956146999	0	Junction
ENSG00000177409.11	chr7:93147147-93148193(-)	SAMD9L	-0.0277796352769915	-0.824629856130072	-0.32632184128439	0.7443619706299621	0.913680344448435	-5.35873815616716	0	Junction
ENSG00000136381.12	chr15:78490762-78493908(+)	IREB2	-0.0117152978791249	1.3657170435649197	-0.32630887242957696	0.7443717739541089	0.913680344448435	-6.02562095869499	0	Junction
ENSG00000176531.10	chr19:43478133-43479376(-)	PHLDB3	-0.0317542660527515	-1.1627180358063	-0.326300379214703	0.744378194106999	0.913680344448435	-5.26079333859511	0	Junction
ENSG00000143674.10	chr1:233372161-233375915(+)	RP5-862P8.2	-0.0278806140140265	-1.38966247041895	-0.326291170972068	0.7443851547806161	0.913680344448435	-5.22461178268708	0	Junction
ENSG00000163660.11	chr3:157146608-157149286(-)	CCNL1	-0.0269383652165193	-0.8489803387612129	-0.32628440620933696	0.744390268397875	0.913680344448435	-5.3647369063248	0	Junction
ENSG00000258984.5	chr2:238064470-238068064(+)	UBE2F-SCLY	0.0224887506774496	-0.49762296547093304	0.326281328157211	0.744392595161789	0.913680344448435	-5.44206259688117	0	Junction
ENSG00000076864.19	chr1:21626398-21665210(-)	RAP1GAP	-0.0285641862257322	-0.33902992498697304	-0.326270954068558	0.744400437169408	0.913680344448435	-5.54878769278126	0	Junction
ENSG00000196449.3	chr1:37806977-37807100(-)	YRDC	0.0176695277594113	0.35158251017340103	0.326257292607545	0.744410764216533	0.913680344448435	-5.70982523392869	0	Junction
ENSG00000149582.15	chr11:118534130-118534265(+)	TMEM25	-0.0103577306353056	2.26762160559985	-0.32624846029407695	0.7444174408123091	0.913680344448435	-6.25611600565572	0	Junction
ENSG00000146872.17	chr17:62481207-62520772(+)	TLK2	0.0136505670081061	1.1029483042176398	0.32624695160288697	0.7444185812766171	0.913680344448435	-5.942748469470481	0	Junction
ENSG00000138688.15	chr4:122263601-122264251(+)	KIAA1109	0.00670666560853409	3.5823573559414905	0.326244064570734	0.7444207636712059	0.913680344448435	-6.4760669017124295	0	Junction
ENSG00000101868.10	chrX:24930550-24995804(+)	POLA1	-0.0228353604239579	-0.3688134708396721	-0.326237018572098	0.7444260899625191	0.913680344448435	-5.48925634770682	0	Junction
ENSG00000086015.20	chr1:46031291-46031390(+)	MAST2	0.0161122076167998	0.23922641613506002	0.326236132263747	0.744426759951663	0.913680344448435	-5.65949635548845	0	Junction
ENSG00000105613.9	chr19:12852248-12852327(+)	MAST1	0.0177231217047076	0.5551134164502421	0.32621433552606	0.744443236871645	0.913680344448435	-5.76306635233803	0	Junction
ENSG00000160789.19	chr1:156137744-156138487(+)	LMNA	-0.0248454999474547	-0.233584690488393	-0.326208574368056	0.7444475919530571	0.913680344448435	-5.52890829523924	0	Junction
ENSG00000121766.15	chr1:31348975-31364031(+)	ZCCHC17	-0.00722313035258717	3.17003720350355	-0.32620629379389504	0.7444493159292421	0.913680344448435	-6.413810371874809	0	Junction
ENSG00000198399.14	chr2:24286352-24293687(-)	ITSN2	0.0090528136815537	2.2557285904785003	0.3262036916368631	0.7444512830042049	0.913680344448435	-6.24438248926383	0	Junction
ENSG00000169398.19	chr8:140746453-140746759(-)	PTK2	-0.0405972084171421	-0.9906078235151	-0.32619812770564804	0.744455489008788	0.913680344448435	-5.3032589329113895	0	Junction
ENSG00000133835.14	chr5:119493947-119496542(+)	HSD17B4	-0.00709524027803348	4.09649701140595	-0.326192800767284	0.744459515867891	0.913680344448435	-6.53728838913551	0	Junction
ENSG00000134313.14	chr2:8778728-8778895(-)	KIDINS220	0.00609122642465964	4.20705587309704	0.326187668347058	0.7444633956891	0.913680344448435	-6.551882394975669	0	Junction
ENSG00000014641.17	chr2:63589385-63594487(+)	MDH1	0.025868908131893	-0.17438656203710298	0.32618176678001004	0.7444678569501229	0.913680344448435	-5.724928469965861	0	Junction
ENSG00000083454.21	chr17:3673878-3679589(-)	P2RX5	-0.0151837821495847	0.679628272958564	-0.3261727806890661	0.7444746499585749	0.913680344448435	-5.84732414855129	0	Junction
ENSG00000241343.9	chrX:101391565-101391754(+)	RPL36A	0.00588593024038975	5.698853082175111	0.326167713768642	0.744478480290647	0.913680344448435	-6.70785001030605	0	Junction
ENSG00000127838.13	chr2:218270603-218271380(+)	PNKD	-0.00787198552609766	3.61233617811396	-0.32615949947785305	0.744484689886838	0.913680344448435	-6.474409916609219	0	Junction
ENSG00000101868.10	chrX:24716455-24716883(+)	POLA1	-0.014553826752344	0.5872396476215489	-0.326152341132912	0.7444901012539691	0.913680344448435	-5.7770880813973795	0	Junction
ENSG00000124383.8	chr2:71134106-71134625(+)	MPHOSPH10	-0.0113494160087673	1.81054420794067	-0.326137868466916	0.744501041937413	0.913680344448435	-6.13773970457075	0	Junction
ENSG00000277791.4	chr17:38755991-38760430(+)	PSMB3	-0.0067174658287039	4.2368760483161605	-0.326133594395514	0.7445042729527309	0.913680344448435	-6.55363686291682	0	Junction
ENSG00000058063.15	chr3:182889549-182896699(+)	ATP11B	-0.016686174696661	0.23197853205806798	-0.32613303003103605	0.7445046995884951	0.913680344448435	-5.66565617974291	0	Junction
ENSG00000062096.14	chrX:3066873-3068072(+)	ARSF	-0.0458369557228577	-1.55129407942828	-0.32612435793905103	0.744511255334495	0.9136811004262559	-5.18448115120837	0	Junction
ENSG00000163040.14	chr2:131530828-131531663(+)	CCDC74A	0.0398651417244004	-0.86502256511208	0.32611279838484003	0.744519993912454	0.9136827537038341	-5.361089028968969	0	Junction
ENSG00000167972.13	chr16:2279131-2281026(-)	ABCA3	0.00850778323918377	2.56252155753838	0.32608445869711405	0.744541417765051	0.9136827537038341	-6.31338655698591	0	Junction
ENSG00000126883.16	chr9:131189132-131192207(+)	NUP214	-0.0131641583740754	0.9742085276887199	-0.326081614324838	0.7445435680259691	0.9136827537038341	-5.896890111196001	0	Junction
ENSG00000213397.10	chrX:153471146-153495373(-)	HAUS7	0.0327158025784499	-0.782135425285895	0.326075531311857	0.74454816660973	0.9136827537038341	-5.388980452713049	0	Junction
ENSG00000142327.11	chr2:240569115-240572422(+)	RNPEPL1	0.0192338378415766	-0.257013763043639	0.326069757624775	0.74455253136042	0.9136827537038341	-5.513586377805691	0	Junction
ENSG00000108883.12	chr17:44857158-44859079(-)	EFTUD2	-0.00879116107057853	2.4600826531022797	-0.32606736080995097	0.744554343289777	0.9136827537038341	-6.292440247329051	0	Junction
ENSG00000266173.5	chr17:63714109-63726637(-)	STRADA	0.0274862666957669	-1.0395024514481102	0.326059293109958	0.744560442270523	0.9136827537038341	-5.307245304839331	0	Junction
ENSG00000112280.15	chr6:70255391-70256767(-)	COL9A1	-0.0232749622847457	0.23668119835287302	-0.32605374376888696	0.74456463744383	0.9136827537038341	-5.6668765667599	0	Junction
ENSG00000109534.16	chr4:109816379-109817935(+)	GAR1	0.0162129449199401	0.743832634925015	0.326049476774164	0.7445678631981759	0.9136827537038341	-5.8570592001088	0	Junction
ENSG00000156521.13	chr10:70143973-70145420(-)	TYSND1	0.0276430225406763	-0.8976759727397611	0.326038425212	0.744576217957493	0.9136827537038341	-5.3253964060215	0	Junction
ENSG00000130826.16	chrX:154767062-154767255(+)	DKC1	-0.0118071137304501	1.2790044770695201	-0.326030593297675	0.7445821387458951	0.9136827537038341	-6.0015740040040395	0	Junction
ENSG00000134287.9	chr12:48941189-48956097(-)	ARF3	0.0153881045012783	0.9705424258231858	0.326024082627	0.744587060709054	0.9136827537038341	-5.91715896576504	0	Junction
ENSG00000198720.12	chr17:29612555-29612651(+)	ANKRD13B	-0.0264246511981203	-0.515519561669634	-0.32602043360705896	0.744589819314491	0.9136827537038341	-5.45682721470992	0	Junction
ENSG00000155530.2	chr7:134148320-134158034(+)	LRGUK	0.021958991192214	0.0848949637251648	0.326010161766067	0.7445975846929571	0.9136849939006221	-5.62665247273069	0	Junction
ENSG00000174938.14	chr16:29877468-29878286(-)	SEZ6L2	0.0107712345543051	2.36826699230042	0.325982284437984	0.7446186597225151	0.9136892571958621	-6.28152178764583	0	Junction
ENSG00000197386.10	chr4:3235779-3236148(+)	HTT	-0.00862165993293298	2.44498126572332	-0.325971163529383	0.7446270670910441	0.9136892571958621	-6.28927888546981	0	Junction
ENSG00000157353.16	chr16:70478651-70479179(+)	FUK	-0.0230275603310947	-0.40209380427549496	-0.325966402758233	0.744630666226945	0.9136892571958621	-5.464428001132769	0	Junction
ENSG00000162521.18	chr1:32669358-32669485(+)	RBBP4	-0.00583360854185802	3.4248105110547598	-0.32595797871370896	0.74463703480578	0.9136892571958621	-6.44974109514758	0	Junction
ENSG00000104047.14	chr15:49631059-49632158(+)	DTWD1	0.0346286588375392	-1.28596473013324	0.32595413237661497	0.7446399426429879	0.9136892571958621	-5.24482959692969	0	Junction
ENSG00000105287.12	chr19:46711039-46713862(-)	PRKD2	-0.0325806019857327	-1.43511277432451	-0.325948756200351	0.744644007047264	0.9136892571958621	-5.19877962187621	0	Junction
ENSG00000149782.11	chr11:64255822-64256375(+)	PLCB3	0.0205335627093008	-0.119609838181942	0.325944088098194	0.744647536151328	0.9136892571958621	-5.55549686506266	0	Junction
ENSG00000263001.5	chr7:74728897-74730228(+)	GTF2I	-0.00660262098315476	3.8100632918641097	-0.325942710801917	0.7446485773938979	0.9136892571958621	-6.50309366895791	0	Junction
	chr9:64496291-64500407(+)		0.0425568559087045	-1.62383137021485	0.325929206476911	0.744658786752985	0.9136944959381491	-5.17421164233241	0	Junction
ENSG00000124279.11	chr5:7865984-7866645(-)	FASTKD3	-0.0184067882596543	-0.164290083299229	-0.325914569039503	0.7446698528034191	0.913700785746649	-5.54531996896153	0	Junction
ENSG00000163738.18	chr4:74160089-74174505(+)	MTHFD2L	-0.030179201506457004	-1.2206166212591798	-0.325890540716295	0.7446880185730401	0.913715786653781	-5.24934738484777	0	Junction
ENSG00000135426.15	chr12:54961268-54962430(-)	TESPA1	-0.0274525457505787	3.3019383204625803	-0.325867551686024	0.744705398755217	0.9137298234308141	-6.43548629254637	0	Junction
ENSG00000177103.13	chr11:117525084-117532375(-)	DSCAML1	0.0174627325684861	0.34378697760485905	0.32585866973628	0.744712113727808	0.913730774215568	-5.705978782091269	0	Junction
ENSG00000126814.6	chr14:60979887-60980962(-)	TRMT5	-0.0147476395033291	0.24582803770513398	-0.325838507148409	0.744727357212746	0.913739719961377	-5.7007903282647	0	Junction
ENSG00000111300.9	chr12:112087802-112090725(-)	NAA25	0.0110493783560507	1.60030836299882	0.32582304547297997	0.744739046743335	0.913739719961377	-6.07881329883852	0	Junction
ENSG00000276023.4	chr17:37489959-37510676(+)	DUSP14	0.082571615870912	-0.9823614396104641	0.325820379926729	0.7447410619891479	0.913739719961377	-5.347202347097861	0	Junction
ENSG00000124357.12	chr2:71071828-71072640(+)	NAGK	0.0125098149492692	1.4818328866589	0.32581294015434004	0.744746686725502	0.913739719961377	-6.05436059509668	0	Junction
ENSG00000078070.12	chr3:183022555-183025754(-)	MCCC1	0.009923912833764809	1.9849249748996	0.325795477794859	0.7447598889529949	0.913739719961377	-6.18170819386894	0	Junction
ENSG00000064419.13	chr7:128984260-128986728(-)	TNPO3	0.00986539252911395	1.89451850931001	0.325794664043072	0.7447605041830442	0.913739719961377	-6.15652606590518	0	Junction
ENSG00000100503.23	chr14:50773096-50776948(-)	NIN	-0.00864170203869379	2.5471735962221502	-0.325794027288367	0.744760985596083	0.913739719961377	-6.30715797235141	0	Junction
ENSG00000164715.5	chr7:98137443-98141396(+)	LMTK2	0.008994802354215941	2.40312682514634	0.325774177393254	0.7447759929925379	0.913747345849929	-6.2828485667812	0	Junction
ENSG00000165359.14	chrX:135574063-135575083(+)	INTS6L	0.0240691452063523	-0.56317621674201	0.32577009222633196	0.744779081571033	0.913747345849929	-5.42006354697196	0	Junction
ENSG00000120278.15	chr6:150832206-150839832(+)	PLEKHG1	0.023258750726552996	-0.548599850648477	0.32575689224745696	0.7447890614045921	0.9137523019481529	-5.421838579428379	0	Junction
ENSG00000272333.5	chr19:35725088-35725219(+)	KMT2B	0.0182381798310462	0.119108329407987	0.325718075036997	0.7448184093750072	0.913781019780434	-5.6272740982945	0	Junction
ENSG00000084754.10	chr2:26215176-26230191(-)	HADHA	-0.00677855914517752	3.9202997528394596	-0.325700862592598	0.7448314230594909	0.913789697583613	-6.51772801923138	0	Junction
ENSG00000130165.10	chr19:11554366-11559190(-)	ELOF1	0.00782675958444458	2.8769819895035296	0.325673191237141	0.7448523444881501	0.91380627272133	-6.36789758135104	0	Junction
ENSG00000110934.10	chr12:51302781-51303086(-)	BIN2	-0.0276208075716521	-0.9260411926117981	-0.325656668575102	0.744864836835668	0.91380627272133	-5.353112801550799	0	Junction
ENSG00000101349.16	chr20:9580931-9644124(-)	PAK5	0.0143175146651522	0.7958263416294821	0.32564726547834993	0.7448719462983661	0.91380627272133	-5.89122099769351	0	Junction
ENSG00000077549.17	chr1:19339618-19344357(-)	CAPZB	0.008314885373967379	2.98730643331484	0.325644946308527	0.7448736997720699	0.91380627272133	-6.3884475861178895	0	Junction
ENSG00000135763.9	chr1:229643694-229645858(+)	URB2	-0.0250983095976958	-0.818168173230071	-0.32564370768561895	0.744874636268371	0.91380627272133	-5.34847679368184	0	Junction
ENSG00000103723.12	chr15:82663621-82663800(-)	AP3B2	-0.0105212499860693	2.07918158282394	-0.325629950902078	0.744885037503759	0.9138090897259471	-6.219162527498421	0	Junction
ENSG00000197808.11	chr19:36658426-36664697(-)	ZNF461	-0.0162677704660089	0.296537498579006	-0.32562427562958596	0.74488932848007	0.9138090897259471	-5.68717776972281	0	Junction
ENSG00000262304.2	chr17:3630347-3636051(-)	RP11-235E17.2	-0.0320428908657489	-1.3566655624948503	-0.32561709950994705	0.744894754232578	0.9138090897259471	-5.206356214046719	0	Junction
ENSG00000119778.14	chr2:23762347-23765505(-)	ATAD2B	0.01677143224681	0.26791814166032196	0.3256029766949	0.7449054323106129	0.9138115855842759	-5.6667534957336905	0	Junction
ENSG00000123352.17	chr12:49486349-49489464(+)	SPATS2	-0.0261543747690589	-0.713007337016097	-0.32559371870348	0.7449124321850501	0.9138115855842759	-5.362188355221151	0	Junction
ENSG00000095637.21	chr10:95367700-95381684(-)	SORBS1	0.0306804526519964	0.562087080683204	0.32558687862767405	0.7449176039113341	0.9138115855842759	-5.78492901232462	0	Junction
ENSG00000005810.17	chr13:77077388-77078823(-)	MYCBP2	0.007572100956754891	3.5298477819380496	0.32558298069902397	0.7449205511089889	0.9138115855842759	-6.46779679283301	0	Junction
ENSG00000143674.10	chr1:233376067-233376429(+)	RP5-862P8.2	-0.0273362722005458	-0.95448585055455	-0.325573587711177	0.744927653099374	0.913813010287499	-5.32418796104301	0	Junction
ENSG00000065485.18	chr3:123092443-123102410(+)	PDIA5	0.0313866929085652	-1.21127048857332	0.325532759470192	0.744958523377895	0.913843176569024	-5.2423156675211695	0	Junction
ENSG00000186020.12	chr19:36556198-36572332(-)	ZNF529	0.0120734995205255	1.21074990573211	0.325525349872033	0.7449641258274169	0.913843176569024	-5.9741547322583	0	Junction
ENSG00000135999.11	chr2:148769241-148770791(+)	EPC2	-0.0110703493679227	1.49516517437021	-0.325506108865263	0.7449786741518399	0.9138527636881371	-6.0601851388811205	0	Junction
ENSG00000160111.12	chr19:16971034-16975096(-)	CPAMD8	-0.0521551701666706	-1.4872969891326397	-0.325499299298228	0.7449838229578571	0.9138527636881371	-5.36731636097025	0	Junction
ENSG00000172137.18	chr16:71385649-71389748(+)	CALB2	0.0169431994034298	0.766077725552167	0.325490292770818	0.7449906329329901	0.9138538298013349	-5.880834021019701	0	Junction
ENSG00000115875.18	chr2:38745188-38746143(-)	SRSF7	0.009029718366946791	2.94825113445182	0.32545170064940004	0.745019813261416	0.913881789559854	-6.37899155640193	0	Junction
ENSG00000131269.15	chrX:75114835-75156104(-)	ABCB7	-0.0277210085695442	-0.0337764217853989	-0.325444433241555	0.7450253083450309	0.913881789559854	-5.58438477617736	0	Junction
ENSG00000035403.16	chr10:74089350-74090022(+)	VCL	0.012922282081149	1.47444297924443	0.32541497176738204	0.7450475850958771	0.913897643822277	-6.0483868091607205	0	Junction
ENSG00000261499.2	chr17:36310783-36313436(+)	CH17-260O16.1	0.0323375657361262	0.6965963634475429	0.325397514212474	0.7450607854053628	0.913897643822277	-5.827241504722429	0	Junction
ENSG00000197081.12	chr6:160089254-160089915(+)	IGF2R	-0.0129051136961607	1.0943093892876101	-0.325391184736792	0.7450655713769649	0.913897643822277	-5.94063275693281	0	Junction
ENSG00000007047.14	chr19:45298223-45299810(+)	MARK4	0.013215550992623002	2.05545232853868	0.32538815655259	0.7450678611125501	0.913897643822277	-6.20828978650154	0	Junction
ENSG00000256206.2	chr11:14519042-14520296(-)	RP11-140L24.4	0.00740221417193223	3.3623954983622597	0.325384275824064	0.745070795495542	0.913897643822277	-6.440268446213071	0	Junction
ENSG00000118971.7	chr12:4274236-4276004(+)	CCND2	-0.0104567198839873	3.1312698995801003	-0.325368265609885	0.7450829015349759	0.913897643822277	-6.41046014328984	0	Junction
ENSG00000196597.11	chr9:96852006-96852852(-)	ZNF782	0.0245923306771572	-0.476125689891196	0.325367797190864	0.745083255728513	0.913897643822277	-5.441533379537491	0	Junction
ENSG00000130856.15	chr18:76910812-76912243(+)	ZNF236	0.015435956543471	0.6639084444636291	0.325364482062901	0.745085762453408	0.913897643822277	-5.800385137890769	0	Junction
ENSG00000141577.13	chr17:81195952-81196700(-)	CEP131	0.0301417336890037	-0.980944646246244	0.32535432739509	0.7450934408944209	0.91389977470724	-5.31198782941902	0	Junction
ENSG00000239900.12	chr22:40359307-40360401(+)	ADSL	0.00971154906126117	1.96768339078208	0.325346068576348	0.745099685809975	0.9139001472711709	-6.18008987540487	0	Junction
ENSG00000187244.10	chr19:44811347-44812162(+)	BCAM	-0.0228372360566609	-0.30238914332088696	-0.32532909791040004	0.745112518251881	0.913908599678629	-5.5084542035222	0	Junction
ENSG00000128656.13	chr2:174918566-174944887(-)	CHN1	0.009805689656074871	1.8526573309440801	0.325288732063729	0.7451430413454642	0.913938750029629	-6.1520343703121	0	Junction
ENSG00000114544.16	chr3:126006565-126007113(-)	SLC41A3	-0.0278055075311923	-1.01376070154751	-0.32522724659859603	0.7451895350504979	0.913982992765367	-5.317809588107901	0	Junction
ENSG00000161395.13	chr17:39673651-39673992(-)	PGAP3	0.0179993635445766	0.309840417568379	0.325219332920279	0.745195519235328	0.913982992765367	-5.718140676048581	0	Junction
ENSG00000159352.15	chr1:151254809-151263913(+)	PSMD4	0.0265586855932184	-0.8715447838719951	0.32521694652846994	0.7451973237860151	0.913982992765367	-5.3484229392559905	0	Junction
ENSG00000178665.14	chr7:55923700-55938981(+)	ZNF713	-0.0132661254929809	1.3194010938049199	-0.32519830147768797	0.745211422918603	0.913982992765367	-6.00017345642356	0	Junction
ENSG00000166938.12	chr15:66308845-66311723(+)	DIS3L	0.0101227130300524	2.03985572166699	0.32519355456625	0.7452150124818441	0.913982992765367	-6.19541569286687	0	Junction
ENSG00000102595.18	chr13:95972672-95983803(-)	UGGT2	-0.0111973940243346	1.85322527007826	-0.325191108501814	0.745216862171562	0.913982992765367	-6.13812384180879	0	Junction
ENSG00000160957.12	chr8:144511556-144511680(-)	RECQL4	-0.0225022220582983	-0.17789859244488396	-0.325179597997093	0.745225566321111	0.913982992765367	-5.53552862757412	0	Junction
ENSG00000170242.17	chr11:11933117-11933830(+)	USP47	-0.00864220300902573	2.83863835046117	-0.325167644621449	0.745234605400597	0.913982992765367	-6.3618186960262095	0	Junction
ENSG00000196367.12	chr7:98976269-98976482(+)	TRRAP	-0.0115779691639645	1.46080074220059	-0.32516557090727805	0.7452361735358779	0.913982992765367	-6.03957447726874	0	Junction
ENSG00000253352.8	chr22:30971780-30972923(+)	TUG1	-0.0149018894960951	0.948936536897424	-0.325157557214887	0.7452422334715241	0.913982992765367	-5.9040601420688406	0	Junction
ENSG00000132330.16	chr2:238061144-238064356(+)	SCLY	0.0226464999983197	-0.392315953780149	0.325153124097943	0.745245585791102	0.913982992765367	-5.481602623578651	0	Junction
ENSG00000065029.14	chr6:35286400-35287645(+)	ZNF76	-0.0109720919913537	1.8470587850215399	-0.3251384387831	0.745256690849337	0.913982992765367	-6.14431512986301	0	Junction
ENSG00000242086.8	chr3:195668642-195671131(+)	LINC00969	-0.0167525693698591	1.76532828444701	-0.32513431228185496	0.745259811325649	0.913982992765367	-6.12814869270957	0	Junction
ENSG00000183570.16	chr21:45940200-45941669(+)	PCBP3	-0.0294802146725568	-1.13000133326055	-0.325131025556729	0.745262296762992	0.913982992765367	-5.29412604644867	0	Junction
ENSG00000176225.12	chr18:70060043-70065828(-)	RTTN	0.0133791294873378	1.4454707277177599	0.325106035099811	0.7452811947537451	0.9139846193379201	-6.03723999207271	0	Junction
ENSG00000138246.15	chr3:132494260-132495087(+)	DNAJC13	-0.0117889442158536	1.4163204062403998	-0.32510238666379	0.745283953744193	0.9139846193379201	-6.033238286980491	0	Junction
ENSG00000127220.5	chr19:17294505-17294674(-)	ABHD8	-0.0109803537300779	2.6753613748703997	-0.32509559423477	0.7452890902680521	0.9139846193379201	-6.33149550449481	0	Junction
	chr9:5860283-5867801(-)		-0.0295800635742805	-0.9548807949051971	-0.325095469763605	0.745289184394885	0.9139846193379201	-5.30194841344163	0	Junction
ENSG00000068654.15	chr2:86098761-86099967(-)	POLR1A	-0.0119795797667548	1.51624032936221	-0.32508998552520196	0.7452933316563148	0.9139846193379201	-6.06249419569098	0	Junction
ENSG00000110851.11	chr12:107741261-107742220(-)	PRDM4	0.0116339936564696	1.2693087541506398	0.325065270658107	0.745312021492869	0.9139920803782641	-5.988860519054249	0	Junction
ENSG00000139641.12	chr12:56130926-56131039(+)	ESYT1	-0.0152898397753367	0.8338330043413059	-0.32506347608711406	0.745313378586285	0.9139920803782641	-5.86057824566252	0	Junction
ENSG00000101544.8	chr18:80117651-80133102(+)	ADNP2	0.0153434425728716	0.6999198757269761	0.32505836866693394	0.7453172409322819	0.9139920803782641	-5.819856387591701	0	Junction
ENSG00000184254.16	chr15:100907279-100908407(+)	ALDH1A3	0.0280546825167825	-0.8106448441975629	0.325037091079162	0.7453333315918159	0.914000551091951	-5.36077098152057	0	Junction
ENSG00000004487.15	chr1:23079668-23081445(+)	KDM1A	0.008296444539043329	2.4411107340141602	0.32502952637182697	0.7453390522450881	0.914000551091951	-6.2895335731351105	0	Junction
ENSG00000177888.7	chr1:197172249-197175009(-)	ZBTB41	0.010383080351371001	1.7679475716966497	0.32502566298113	0.745341973859739	0.914000551091951	-6.1240247676651105	0	Junction
ENSG00000106415.12	chr7:8004060-8022482(+)	GLCCI1	-0.00936365981887176	3.99784085180321	-0.324991833493397	0.7453675569140009	0.914024636620373	-6.5242784485992	0	Junction
ENSG00000127481.14	chr1:19104258-19104584(-)	UBR4	-0.00988103129724407	1.95777244866977	-0.324863000182752	0.745464987798006	0.91411317388025	-6.176267630640901	0	Junction
ENSG00000179094.14	chr17:8148260-8148643(-)	PER1	-0.0161377832518566	2.10201552942506	-0.324857029017596	0.745469503622893	0.91411317388025	-6.21113226467648	0	Junction
ENSG00000135837.15	chr1:179955143-179986168(+)	CEP350	0.0142553701135436	0.8563172430547221	0.324841124891518	0.7454815315106271	0.91411317388025	-5.86584191591525	0	Junction
ENSG00000215908.9	chr1:16626500-16627144(-)	CROCCP2	-0.024636790045487005	-0.0394956376742079	-0.32483664286243297	0.7454849211669541	0.91411317388025	-5.57384675780399	0	Junction
ENSG00000128000.15	chr19:40050378-40056100(-)	ZNF780B	0.0215058209982892	-0.17454323626266402	0.32483288403314803	0.7454877638875881	0.91411317388025	-5.567443568698231	0	Junction
ENSG00000130309.10	chr19:17580906-17581176(+)	COLGALT1	-0.0155765225854117	0.8801886469660871	-0.324824969005327	0.745493749861933	0.91411317388025	-5.87389017848474	0	Junction
ENSG00000064932.15	chr19:1122283-1122467(-)	SBNO2	0.0328768919155001	-0.993623029815643	0.324804387032081	0.745509315661342	0.91411317388025	-5.31647395811375	0	Junction
ENSG00000149260.15	chr11:77116304-77118156(+)	CAPN5	0.0234394467818909	-0.25308717997658	0.32480179190976805	0.745511278316005	0.91411317388025	-5.514608148743481	0	Junction
ENSG00000118997.13	chr2:195754515-195756132(-)	DNAH7	0.0291154911414845	-0.41831462824213705	0.324801575498554	0.7455114419848509	0.91411317388025	-5.47349913355312	0	Junction
ENSG00000198105.12	chr10:37856338-37857184(-)	ZNF248	0.0256660042847856	-0.8421821770242309	0.324801106572452	0.7455117966272969	0.91411317388025	-5.351411008771059	0	Junction
ENSG00000131473.16	chr17:41873966-41878102(-)	ACLY	-0.0104093474221145	2.64600926116468	-0.324798966189257	0.745513415370743	0.91411317388025	-6.32852245902012	0	Junction
	chr19:47271650-47272068(+)		-0.0202758607332066	0.244260777541505	-0.324786278958339	0.745523010578514	0.91411317388025	-5.65782472370009	0	Junction
ENSG00000151461.19	chr10:12000010-12001675(-)	UPF2	-0.0107501989401704	1.9370600612264801	-0.32477932370952	0.745528270770538	0.91411317388025	-6.16780357987221	0	Junction
ENSG00000145782.12	chr5:115831864-115832601(-)	ATG12	0.009692554810979321	2.19396865646649	0.324779083408954	0.7455284525079051	0.91411317388025	-6.22832646699542	0	Junction
ENSG00000076641.4	chr8:80993308-81029995(-)	PAG1	-0.0159142357987543	0.5961302721596489	-0.324770654405059	0.7455348273040799	0.91411317388025	-5.77849834493531	0	Junction
ENSG00000100038.19	chr22:21962603-21962746(-)	TOP3B	-0.0176901960631286	0.24710636447465098	-0.32476953312412604	0.7455356753222572	0.91411317388025	-5.6618831638630995	0	Junction
ENSG00000141577.13	chr17:81191336-81192317(-)	CEP131	0.0286130503614521	-1.00261737732079	0.324762782807369	0.745540780553671	0.91411317388025	-5.302340466286879	0	Junction
ENSG00000141756.18	chr17:41817204-41818088(+)	FKBP10	-0.0152594782850684	0.550899363692656	-0.324713763424252	0.745577854008915	0.914147396899155	-5.764571374348151	0	Junction
ENSG00000102452.15	chr13:101103340-101104294(-)	NALCN	0.0108407073791659	1.67032872153204	0.32471016169545597	0.7455805780267709	0.914147396899155	-6.11325718383142	0	Junction
ENSG00000052126.14	chr12:19314895-19320020(+)	PLEKHA5	-0.0124609707392099	1.4564365219018	-0.32469738890145	0.7455902382243101	0.914151954749718	-6.09047133745633	0	Junction
ENSG00000178209.14	chr8:143929830-143929935(-)	PLEC	-0.0147423417876127	1.7636708452410803	-0.32468284023055294	0.745601241585016	0.9141581593376089	-6.12784663698406	0	Junction
ENSG00000148606.12	chr10:77985986-77986072(-)	POLR3A	-0.0141124156377109	0.9353536482639301	-0.324668468303701	0.745612111322914	0.9141594842169691	-5.90902533619638	0	Junction
ENSG00000113441.15	chr5:96993136-96993816(+)	LNPEP	0.00855764187871637	2.7179915270748403	0.324664929356664	0.745614787897826	0.9141594842169691	-6.341441024864099	0	Junction
ENSG00000133706.17	chr5:146177666-146182487(-)	LARS	-0.00661013743782418	3.5738294251901697	-0.324657838662266	0.74562015073806	0.9141594842169691	-6.474917349773821	0	Junction
ENSG00000181789.14	chr3:129257861-129260332(+)	COPG1	0.0090217014778947	2.8606627556337703	0.324648082009383	0.745627529918593	0.914161231039812	-6.3693174409917	0	Junction
ENSG00000136250.11	chr7:36532207-36532285(-)	AOAH	0.0317750391425443	-1.27962967353125	0.32463693158104495	0.7456359632721842	0.914161231039812	-5.272523467457679	0	Junction
	chr7:32833469-32834730(+)		-0.0388005103539455	-0.555888027436063	-0.324632382188438	0.7456394041027349	0.914161231039812	-5.41371789664901	0	Junction
ENSG00000065559.14	chr17:12054992-12095574(+)	MAP2K4	0.032229727489384	-1.08012496692657	0.324597368536008	0.745665886059971	0.9141823492934109	-5.28600017601051	0	Junction
ENSG00000196187.11	chr1:225850080-225852663(-)	TMEM63A	-0.0144580592253811	2.8443201038353103	-0.324591904769483	0.745670018510437	0.9141823492934109	-6.35879209986959	0	Junction
ENSG00000103876.11	chr15:80158171-80159755(+)	FAH	0.0180966643554615	0.388162967296402	0.32458603466020197	0.745674458301274	0.9141823492934109	-5.71635072384197	0	Junction
ENSG00000074317.10	chr5:176626517-176626719(-)	SNCB	-0.0117276219231985	2.7532856752016004	-0.32457249410084305	0.7456846995827121	0.914183236087638	-6.35221642911637	0	Junction
ENSG00000184083.11	chrX:54135605-54136490(-)	FAM120C	-0.0113446711572444	1.64705289970525	-0.32455729830295	0.7456961928427941	0.914183236087638	-6.092891637557191	0	Junction
ENSG00000148303.16	chr9:133349043-133349550(+)	RPL7A	0.00572469750018916	6.38328342052112	0.324551826045577	0.7457003317691671	0.914183236087638	-6.77740026501562	0	Junction
ENSG00000059915.16	chr10:102407267-102408894(-)	PSD	0.0112501387866302	4.3810941956326195	0.32454611531300603	0.7457046510734391	0.914183236087638	-6.5702953438952	0	Junction
ENSG00000138050.14	chr2:39744479-39755294(-)	THUMPD2	0.0246336891038021	-0.80258376313398	0.324545683672122	0.74570497754472	0.914183236087638	-5.36652644120715	0	Junction
ENSG00000082805.19	chr12:1110348-1115865(+)	ERC1	0.010078945930676	2.19169153180443	0.32453793310948603	0.7457108396851521	0.914183236087638	-6.24040064846417	0	Junction
ENSG00000116991.10	chr1:232415626-232425588(-)	SIPA1L2	0.0204661485682784	0.173154135291184	0.32451979063379	0.7457245618100141	0.9141927726009771	-5.648750445382871	0	Junction
ENSG00000169490.16	chr8:38991546-38993544(-)	TM2D2	0.0100908438105689	1.8464686580362701	0.324491854114406	0.745745691852386	0.914211390345741	-6.15210639829793	0	Junction
ENSG00000214331.8	chr16:74360892-74368064(-)	RP11-252A24.2	-0.0253001159038575	0.8736215487731619	-0.324480971683758	0.745753922930468	0.9142141950492451	-5.8681845607692	0	Junction
ENSG00000109756.8	chr4:159332698-159338310(+)	RAPGEF2	0.00844954393207303	2.76351372234732	0.324462548512556	0.7457678576191709	0.914222268439186	-6.34792640971804	0	Junction
ENSG00000145675.14	chr5:68293484-68293708(+)	PIK3R1	0.008620462020044309	3.70910700565046	0.324456549390757	0.7457723951781949	0.914222268439186	-6.48985985647301	0	Junction
ENSG00000101191.16	chr20:62914407-62937795(-)	DIDO1	0.0156092350086581	0.650672647780837	0.324441352204111	0.7457838899221609	0.9142290737970601	-5.809304574317559	0	Junction
ENSG00000244026.6	chr3:75432871-75434917(-)	FAM86DP	-0.0279634290632177	-0.655173531418155	-0.324431894591565	0.745791043435053	0.9142305573331819	-5.40859589857326	0	Junction
ENSG00000101868.10	chrX:24888123-24930452(+)	POLA1	-0.0192782779258908	-0.0970903468720503	-0.324414098556217	0.745804503992017	0.9142347157969041	-5.561910911437429	0	Junction
ENSG00000109436.7	chr4:140669068-140669633(-)	TBC1D9	0.0112118083270172	1.62311406175789	0.32440590309822903	0.7458107028949259	0.9142347157969041	-6.105156577880441	0	Junction
ENSG00000138674.16	chr4:82857765-82861630(-)	SEC31A	0.0102651132096042	1.9623142076578999	0.324403836860092	0.7458122657643821	0.9142347157969041	-6.185159412594	0	Junction
ENSG00000240038.6	chr1:103555110-103565434(+)	AMY2B	-0.0176942301465683	1.0577149186708599	-0.32439446586578197	0.7458193538476742	0.91423611903623	-5.93492278019951	0	Junction
ENSG00000237037.9	chr22:42091182-42091296(+)	NDUFA6-AS1	0.0222865451210992	-0.338855088326825	0.324377362814807	0.7458322904014291	0.914243940905519	-5.481237166067281	0	Junction
ENSG00000186153.16	chr16:78108488-78109777(+)	WWOX	0.0107327102235158	2.30606268077192	0.324366087695073	0.7458408188134471	0.914243940905519	-6.26043542378026	0	Junction
ENSG00000139496.15	chr13:25338732-25339964(+)	NUP58	0.0111536099453968	1.84317114823615	0.32436245704761896	0.7458435650133229	0.914243940905519	-6.1492481228230895	0	Junction
ENSG00000108883.12	chr17:44883159-44883648(-)	EFTUD2	0.00904112536459336	2.1873668043969	0.324343022312669	0.7458582653849509	0.9142535838945	-6.23353607303709	0	Junction
ENSG00000198793.12	chr1:11129839-11130528(-)	MTOR	0.0113255890394407	1.8363096731843502	0.32433616521846803	0.7458634520913381	0.9142535838945	-6.15010345462605	0	Junction
ENSG00000115423.18	chr2:84670476-84672326(+)	DNAH6	0.0201583406232391	0.25895528845993204	0.32431698023220196	0.745877963677308	0.9142535838945	-5.68044973195536	0	Junction
ENSG00000138434.16	chr2:181913934-181915215(+)	SSFA2	-0.00912200897395362	3.5410361658550205	-0.324309418275005	0.7458836835911791	0.9142535838945	-6.467328722278349	0	Junction
ENSG00000100325.14	chr22:29793491-29793576(-)	ASCC2	0.0127791119461506	0.993042978270696	0.32430127421406796	0.7458898438278521	0.9142535838945	-5.9032833159677	0	Junction
ENSG00000215271.7	chr14:23277188-23285912(-)	HOMEZ	-0.0287624677931953	-0.992472795242095	-0.32430008466805105	0.7458907436119001	0.9142535838945	-5.305321445362731	0	Junction
ENSG00000163681.14	chr3:57849817-57857732(+)	SLMAP	0.00787659521101627	3.48690943404842	0.32429705397637104	0.7458930360578059	0.9142535838945	-6.45837161146182	0	Junction
ENSG00000163811.11	chr2:28936954-28937930(+)	WDR43	0.0117250397443307	1.32808326470247	0.324254859379056	0.745924952713509	0.9142854194149399	-6.008594418532209	0	Junction
ENSG00000151150.21	chr10:60059431-60063110(-)	ANK3	0.009168503917719941	3.2215596367885695	0.324234226047604	0.7459405602486441	0.914297264384444	-6.42588857864655	0	Junction
ENSG00000117569.18	chr1:96777750-96777835(+)	PTBP2	0.00804221910588755	2.73117103263966	0.324193130932719	0.7459716458677879	0.914328080458422	-6.34011119440328	0	Junction
ENSG00000137764.19	chr15:67664646-67692478(+)	MAP2K5	0.00838037509014861	2.9638480032829904	0.324168834961284	0.7459900242892	0.914338029141381	-6.379496562085169	0	Junction
ENSG00000224051.6	chr1:1325103-1326835(+)	CPTP	-0.0198021140730192	-0.0225077331948686	-0.32415826360766997	0.7459980209191259	0.914338029141381	-5.58805652543418	0	Junction
ENSG00000122707.11	chr9:36091344-36100330(+)	RECK	0.0182608662581121	0.26246845133973495	0.324153536926163	0.746001596394708	0.914338029141381	-5.67574355069455	0	Junction
ENSG00000149311.17	chr11:108249103-108250700(+)	ATM	0.0111026223924481	1.96021488990039	0.32415096919545194	0.7460035387446059	0.914338029141381	-6.1736661237872505	0	Junction
ENSG00000010810.17	chr6:111696457-111699514(-)	FYN	0.0278492039515817	-0.35393268203182704	0.324129524712096	0.7460197604038159	0.9143506258196179	-5.4867342180335	0	Junction
ENSG00000090989.17	chr4:55891423-55892634(+)	EXOC1	0.00874771940885136	2.37771440599575	0.32411062044808303	0.746034060610232	0.9143608673091459	-6.27695151654764	0	Junction
ENSG00000163161.12	chr2:127289825-127290223(-)	ERCC3	0.00990184246209652	1.76761337255041	0.32408036229297305	0.746056949695944	0.9143816353298481	-6.13615079378059	0	Junction
ENSG00000111725.10	chr12:119672465-119673963(+)	PRKAB1	-0.0142872072601345	0.8985119900884231	-0.324055724833693	0.7460755871159521	0.9143925357025009	-5.881336330106291	0	Junction
ENSG00000046889.18	chr8:68097202-68099681(+)	PREX2	0.010555176733333	3.5351411876467096	0.324048214666585	0.746081268337703	0.9143925357025009	-6.46832116934379	0	Junction
ENSG00000206077.10	chr5:748560-751132(-)	ZDHHC11B	-0.0561418360613493	-1.58929025599209	-0.324035080709322	0.746091203825526	0.9143925357025009	-5.16775938529158	0	Junction
ENSG00000053900.10	chr4:25383394-25388499(+)	ANAPC4	0.0151561022653223	0.7037635287812859	0.32403413897875605	0.7460919162211721	0.9143925357025009	-5.81452051494031	0	Junction
ENSG00000161011.19	chr5:179807124-179811573(+)	SQSTM1	0.0206095964824563	0.24876622398240697	0.3240293151787019	0.7460955653088119	0.9143925357025009	-5.68836929036888	0	Junction
ENSG00000115289.13	chr2:74507148-74507575(-)	PCGF1	0.0148280929216336	0.81682267844136	0.32400550532024497	0.7461135769724959	0.914398779824381	-5.872878006876579	0	Junction
ENSG00000196290.14	chr2:200889653-200891917(+)	NIF3L1	-0.0342558461318811	-1.1512547242122	-0.32400420692485804	0.74611455918566	0.914398779824381	-5.32268024281918	0	Junction
ENSG00000020426.10	chr14:60818848-60879713(+)	MNAT1	0.00732248258179402	3.69789167364711	0.323999006250985	0.7461184934076841	0.914398779824381	-6.486142894698241	0	Junction
ENSG00000164199.15	chr5:90617954-90619085(+)	ADGRV1	0.0307255392288452	-0.24343013106598702	0.323976732607345	0.7461353431184029	0.9144121446113941	-5.53187507017846	0	Junction
ENSG00000154655.15	chr18:5956388-5960093(-)	L3MBTL4	0.02718295691957	-1.0372232899	0.32392092860646005	0.746177558626891	0.9144489057633309	-5.3158246037431605	0	Junction
ENSG00000102302.7	chrX:54465853-54467783(-)	FGD1	-0.0237924325763891	-0.556537012696614	-0.323911030383392	0.746185046673817	0.9144489057633309	-5.43585072645038	0	Junction
ENSG00000157349.16	chr16:70329470-70329830(+)	DDX19B	-0.0147946675951233	1.211882145326	-0.323910110619147	0.746185742480515	0.9144489057633309	-5.96769213171696	0	Junction
ENSG00000136161.12	chr13:48515356-48515585(-)	RCBTB2	0.0141342388651645	1.06393774156985	0.323905648427653	0.7461891181558199	0.9144489057633309	-5.9278087597388	0	Junction
ENSG00000115268.9	chr19:1438429-1438806(+)	RPS15	0.0109986482556832	4.34357642301933	0.32386192865262603	0.746222192693163	0.9144805256985329	-6.567186805882339	0	Junction
ENSG00000139180.10	chr12:4685326-4686937(+)	NDUFA9	-0.00659959852086865	3.25653124539892	-0.323850728238963	0.7462306660167819	0.9144805256985329	-6.427061399294111	0	Junction
ENSG00000155657.25	chr2:178540371-178541281(-)	TTN	-0.0367375148859035	-1.53648770377068	-0.32384265820107694	0.7462367711713391	0.9144805256985329	-5.18837325625758	0	Junction
ENSG00000255508.7	chr11:62576750-62576906(-)	RP11-864I4.1	-0.0150737169646613	0.6393832725267591	-0.32382579509633197	0.746249528518808	0.9144805256985329	-5.789739757456349	0	Junction
ENSG00000111058.7	chr12:81143248-81151843(+)	ACSS3	0.0169525587827016	0.8853641643284901	0.32381336631264096	0.74625893123962	0.9144805256985329	-5.871144607101559	0	Junction
ENSG00000155903.11	chr3:141553941-141555839(+)	RASA2	-0.0142948767996394	0.7434014162340831	-0.323809342743367	0.746261975189898	0.9144805256985329	-5.825496231371599	0	Junction
ENSG00000100926.14	chr14:24195037-24195345(-)	TM9SF1	0.016921126735493	0.155545191866461	0.32380534114818393	0.746265002520062	0.9144805256985329	-5.6493815458410195	0	Junction
ENSG00000184845.3	chr5:175443583-175443698(-)	DRD1	-0.011895498361046003	3.2697453028756	-0.323795388134856	0.746272532298647	0.9144805256985329	-6.43544763049497	0	Junction
ENSG00000114520.10	chr3:125489464-125497340(-)	SNX4	0.00946709561285012	2.27547636372277	0.32379206562205604	0.746275045893154	0.9144805256985329	-6.25073503099597	0	Junction
ENSG00000166402.8	chr11:8089662-8090068(+)	TUB	-0.0130975965062746	1.22185229612829	-0.323789717347504	0.746276822444759	0.9144805256985329	-5.97235406601534	0	Junction
ENSG00000111554.14	chr12:68321447-68321524(-)	MDM1	0.0173382695522357	0.38707542290833397	0.32378510172100106	0.7462803143311441	0.9144805256985329	-5.72410615059173	0	Junction
ENSG00000048342.15	chr4:15537077-15537898(+)	CC2D2A	-0.0187648978347319	0.289669606873981	-0.32376160706577	0.7462980889584692	0.9144857487815659	-5.6780954672760995	0	Junction
ENSG00000141384.12	chr18:26286500-26292245(+)	TAF4B	-0.0156579015755461	0.703797193583438	-0.323746613002938	0.746309432625393	0.9144857487815659	-5.82602778373384	0	Junction
ENSG00000125772.12	chr20:5584323-5593326(-)	GPCPD1	-0.0220258389176738	-0.15377786827926002	-0.323729178862592	0.7463226223874999	0.9144857487815659	-5.555874467334269	0	Junction
ENSG00000141380.13	chr18:26032533-26035004(-)	SS18	0.00958660632945565	2.3320565176894	0.323721240210069	0.746328628383048	0.9144857487815659	-6.26620000445514	0	Junction
ENSG00000112419.14	chr6:143777384-143783218(+)	PHACTR2	0.0112346798048315	1.5109749859143702	0.323720640526595	0.7463290820748121	0.9144857487815659	-6.053109831300691	0	Junction
ENSG00000145439.11	chr4:168998286-169002070(-)	CBR4	-0.024517401760293	-0.944330224786516	-0.323718075535253	0.746331022625275	0.9144857487815659	-5.336123176491901	0	Junction
ENSG00000161671.16	chr19:50480763-50480883(+)	EMC10	0.009708509380450309	3.0877594246583597	0.32370651664295597	0.7463397675535071	0.9144857487815659	-6.40517739524016	0	Junction
ENSG00000099331.13	chr19:17207245-17209585(+)	MYO9B	-0.0131362286386749	1.68533785962113	-0.32369709328686697	0.7463468968571719	0.9144857487815659	-6.1044124631771695	0	Junction
ENSG00000197555.9	chr14:71702506-71705221(+)	SIPA1L1	0.0119930551231635	1.78236472793657	0.323693198188284	0.7463498437266679	0.9144857487815659	-6.135378417844759	0	Junction
ENSG00000254701.3-ENSG00000253816.3	chr5:70197391-70219917(-)		0.0716819613845264	0.807855486469913	0.32369304491408	0.7463499596876291	0.9144857487815659	-5.872601993735219	0	Junction
ENSG00000067191.15	chr17:39177536-39177983(-)	CACNB1	0.0101428169222551	2.09854673319429	0.323693029358393	0.746349971456422	0.9144857487815659	-6.2189055083427	0	Junction
ENSG00000143569.18	chr1:154261698-154266500(+)	UBAP2L	-0.0107971396888294	1.7472533377842798	-0.32367132241365304	0.7463663940965991	0.9144981100968841	-6.1233033474299505	0	Junction
ENSG00000149761.8	chr11:64227133-64229246(+)	NUDT22	-0.0278258967832091	-0.92469153524169	-0.32365798084730296	0.746376487870364	0.9144981100968841	-5.31640640279485	0	Junction
ENSG00000065978.18	chr1:42693524-42696198(+)	YBX1	-0.00816380709748409	3.79366990128206	-0.323656120687781	0.746377895207043	0.9144981100968841	-6.50262348083804	0	Junction
ENSG00000175267.14	chr16:22150847-22152510(+)	VWA3A	0.0403846907343053	-1.07460880513712	0.323628320025312	0.746398928392516	0.9145165966528779	-5.30128453183539	0	Junction
ENSG00000099817.11	chr19:1091908-1093903(-)	POLR2E	0.00693446487441256	3.33343607307634	0.323607997324431	0.7464143040863129	0.914528151193783	-6.44122081354982	0	Junction
ENSG00000128513.14	chr7:124851952-124852971(-)	POT1	0.0133538992122732	0.7061208449335659	0.323584434118537	0.7464321315994759	0.9145425243694321	-5.8244699041344	0	Junction
ENSG00000184985.16	chr4:7661346-7661499(+)	SORCS2	-0.0512218050076601	-1.48735229589334	-0.323570468299078	0.746442697960722	0.9145425243694321	-5.2599757200422	0	Junction
ENSG00000172262.11	chr5:43067635-43067969(+)	ZNF131	0.0158794159580423	0.446663240887211	0.323561517649607	0.7464494699333559	0.9145425243694321	-5.721923555412049	0	Junction
ENSG00000251442.5	chr4:78649710-78662917(+)	LINC01094	0.0367097102866883	-1.03753368788265	0.323560392705052	0.7464503210566421	0.9145425243694321	-5.356759728410309	0	Junction
ENSG00000163945.15	chr4:1349855-1351714(+)	UVSSA	0.0226802211916137	-0.448354353671387	0.323550776592759	0.7464575965364079	0.9145425243694321	-5.45857124229996	0	Junction
ENSG00000229018.5	chr7:73009584-73011468(+)	PMS2P7	0.0325264711003281	0.30506463770149106	0.32352808042332104	0.7464747683810881	0.9145425243694321	-5.680833644155849	0	Junction
ENSG00000225921.6	chr6:13615625-13615711(+)	NOL7	-0.008811197353231591	2.81398345833228	-0.323524272368031	0.7464776495551629	0.9145425243694321	-6.358891198006719	0	Junction
ENSG00000184056.14	chr15:91000592-91001388(-)	VPS33B	-0.0137077225792146	0.63941655214245	-0.323521432763147	0.7464797980021178	0.9145425243694321	-5.812740151264009	0	Junction
ENSG00000142949.16	chr1:43619203-43619287(+)	PTPRF	-0.00934117839016125	2.6823399981678997	-0.323517100529573	0.746483075776753	0.9145425243694321	-6.336828878100031	0	Junction
ENSG00000107651.12	chr10:119920985-119926035(+)	SEC23IP	0.0128701638440048	1.3381460506501899	0.323512081678985	0.7464868730526399	0.9145425243694321	-6.0122560348213305	0	Junction
ENSG00000163702.18	chr3:9924292-9928165(+)	IL17RC	-0.0196062041419655	-0.110026047978601	-0.323493628108298	0.746500835127115	0.9145425243694321	-5.54972515508387	0	Junction
ENSG00000065060.16	chr6:34864199-34867224(+)	UHRF1BP1	-0.0176019931575727	-0.0178038542394752	-0.323482527020243	0.7465092343124821	0.9145425243694321	-5.5907316737711	0	Junction
ENSG00000196569.11	chr6:129190346-129192679(+)	LAMA2	0.0188486382191526	0.908233041451041	0.32346925394723103	0.746519276881337	0.9145425243694321	-5.88677791004673	0	Junction
ENSG00000138623.9	chr15:74414746-74414837(-)	SEMA7A	0.019181027765895	1.83522200012957	0.32346672407996996	0.746521191014653	0.9145425243694321	-6.14747880090322	0	Junction
ENSG00000182871.14	chr21:45493226-45493500(+)	COL18A1	-0.0228781533872662	0.3840217056044	-0.323465185974739	0.7465223547675709	0.9145425243694321	-5.729585863103661	0	Junction
ENSG00000164125.15	chr4:158155826-158170465(-)	FAM198B	-0.0119514999526964	2.94520315281955	-0.32346284776176004	0.746524123894827	0.9145425243694321	-6.37995698478399	0	Junction
ENSG00000174227.15	chr4:499490-500395(+)	PIGG	0.0167220371922292	0.509655916222899	0.32345467943553896	0.7465303041843471	0.9145425243694321	-5.7540792635721205	0	Junction
ENSG00000139350.11	chr12:96943763-96944638(+)	NEDD1	0.0191165207834322	0.0863395539446643	0.323451048662672	0.746533051291871	0.9145425243694321	-5.6282565380133605	0	Junction
ENSG00000197019.4	chr19:40423547-40425866(-)	SERTAD1	-0.0233800307382713	0.0157188725546274	-0.32342248990177097	0.74655465947261	0.9145580443571719	-5.602107733586481	0	Junction
ENSG00000156206.13	chr15:81136749-81138050(+)	CFAP161	0.0347562234604624	-0.8761108907769258	0.32341858897876097	0.7465576110114829	0.9145580443571719	-5.328877623567481	0	Junction
ENSG00000140950.15	chr16:84489423-84495682(-)	TLDC1	-0.0164462045247892	0.379922648957709	-0.323404314414778	0.746568411546256	0.914558538838937	-5.710898407005839	0	Junction
ENSG00000182670.13	chr21:37084332-37087246(+)	TTC3	0.0218209523946913	-0.286008040085312	0.32340233985811306	0.746569905555049	0.914558538838937	-5.50530451518668	0	Junction
ENSG00000163798.13	chr2:27665296-27667267(+)	SLC4A1AP	0.00874573769451301	2.4291296722075	0.323374466746102	0.746590995289568	0.91457029769895	-6.286610854918799	0	Junction
ENSG00000196502.11	chr16:28605934-28606055(-)	SULT1A1	0.0140066446146927	2.43061981374304	0.323373937728235	0.746591395564131	0.91457029769895	-6.28568864156116	0	Junction
ENSG00000127463.13	chr1:19238858-19239230(-)	EMC1	-0.0104827216040306	1.6979869105363	-0.32336173419182895	0.746600629232003	0.9145710598645569	-6.114147778748539	0	Junction
ENSG00000196189.12	chr1:156158133-156158387(+)	SEMA4A	0.0152652419031403	1.3974437170103202	0.323351948179699	0.746608033733847	0.9145710598645569	-6.031038276030411	0	Junction
ENSG00000158528.11	chr7:95252131-95268549(+)	PPP1R9A	-0.0069754416054607395	4.25091636768147	-0.32334263968560306	0.7466150769475749	0.9145710598645569	-6.55597388019192	0	Junction
ENSG00000132323.8	chr2:238188258-238189862(-)	ILKAP	-0.0273061411213432	-0.781909279725559	-0.323341684266617	0.7466157998605659	0.9145710598645569	-5.35310971645978	0	Junction
ENSG00000183914.14	chr17:7733316-7734182(+)	DNAH2	-0.033785826951653	-0.706209542234089	-0.323327083069774	0.7466268478108921	0.914577310052879	-5.3841966063103195	0	Junction
ENSG00000068912.13	chr2:53801843-53808298(+)	ERLEC1	-0.00753341852671878	2.7804694965681405	-0.323314263353437	0.746636547852616	0.914581909040029	-6.351163712700489	0	Junction
ENSG00000140632.16	chr16:4817698-4821379(-)	GLYR1	-0.00663299243584386	3.29863423745866	-0.323305107146353	0.746643475923775	0.914583112494723	-6.43712516748668	0	Junction
ENSG00000156256.14	chr21:29024778-29027872(+)	USP16	0.0115988662869056	1.97466217098244	0.3232922769501311	0.7466531839642641	0.91458772116024	-6.18548492269452	0	Junction
ENSG00000008710.18	chr16:2106305-2106397(-)	PKD1	0.0201009919611294	0.348365404920698	0.32327912111863	0.7466631384404409	0.914590934994063	-5.71696375712037	0	Junction
ENSG00000196313.11	chr7:72891111-72926261(+)	POM121	0.0135797201024527	1.27510189981797	0.323265189047221	0.74667368031167	0.914590934994063	-5.98752157720294	0	Junction
ENSG00000011405.13	chr11:17169807-17204306(-)	PIK3C2A	0.0331999112233792	-1.08898349030157	0.32326013568417	0.7466775040120279	0.914590934994063	-5.28146215676055	0	Junction
ENSG00000214087.8	chr17:81683127-81683535(-)	ARL16	0.0134587286616262	1.8050171262723798	0.323249654050733	0.74668543511177	0.914590934994063	-6.144534242040519	0	Junction
ENSG00000105220.14	chr19:34393309-34393727(+)	GPI	0.0063959388107143605	5.37175036517465	0.32324952075256397	0.746685535974188	0.914590934994063	-6.67759466451746	0	Junction
ENSG00000185008.17	chr3:77574731-77577489(+)	ROBO2	-0.00912422549782315	3.2237474764743594	-0.323233829738328	0.746697408888153	0.914598195039417	-6.42234429459119	0	Junction
ENSG00000204560.9	chr6:30663022-30664800(-)	DHX16	-0.0138699301925796	0.42044482292823204	-0.323178199362183	0.746739503190732	0.9146388025875122	-5.73438067004403	0	Junction
ENSG00000133958.13	chr14:93694413-93704624(+)	UNC79	0.0150982834092372	0.730889890931166	0.323168187692364	0.7467470788853241	0.9146388025875122	-5.8489052362802	0	Junction
ENSG00000115464.14	chr2:61331372-61333881(-)	USP34	0.007094641436241709	3.1115089480151497	0.32315906862668603	0.746753979179865	0.9146388025875122	-6.40553300881876	0	Junction
ENSG00000092098.16	chr14:24148877-24149405(+)	RNF31	-0.0141208483082084	0.9025389618572199	-0.323158584342548	0.7467543456328009	0.9146388025875122	-5.8847260786032995	0	Junction
ENSG00000175115.11	chr11:66193574-66210361(+)	PACS1	0.00789981163421978	2.73652035840021	0.32313883250432396	0.7467692916990942	0.9146454860625308	-6.34665594757132	0	Junction
ENSG00000146243.13	chr6:78885444-78897828(+)	IRAK1BP1	0.0194925176187525	-0.0859938137614372	0.323130640803489	0.746775490325088	0.9146454860625308	-5.59318194384303	0	Junction
ENSG00000133704.9	chr12:30637188-30639514(-)	IPO8	0.00921078055082334	2.05851220323741	0.323127799439328	0.7467776403773871	0.9146454860625308	-6.19930021974813	0	Junction
ENSG00000141002.18	chr16:89900795-89904117(+)	TCF25	0.0073592615197363796	3.8946158043212904	0.323096098532414	0.746801628499009	0.9146639231819621	-6.51647463760237	0	Junction
ENSG00000196449.3	chr1:37803998-37804301(-)	YRDC	0.0132776913195746	1.16359493081585	0.323091805621525	0.746804876969755	0.9146639231819621	-5.968065346342679	0	Junction
ENSG00000136448.11	chr17:45086653-45093684(+)	NMT1	0.00735089922128723	3.09542015551248	0.323079616388545	0.7468141006581721	0.9146639231819621	-6.40774376895	0	Junction
ENSG00000131115.15	chr19:44228573-44229732(+)	ZNF227	0.0152888882681681	0.581775193623521	0.32307647443502	0.746816478205005	0.9146639231819621	-5.78474495628102	0	Junction
ENSG00000164338.9	chr5:73578006-73578750(+)	UTP15	0.0140167034248826	1.02311916259356	0.323050392786698	0.7468362145357041	0.9146728526573549	-5.92229049516971	0	Junction
ENSG00000135521.8	chr6:143863287-143863416(+)	LTV1	0.0122393451935134	1.7177768021133601	0.323043968142077	0.7468410761754541	0.9146728526573549	-6.1131899682862105	0	Junction
ENSG00000005810.17	chr13:77185372-77185870(-)	MYCBP2	-0.0252930340446445	-0.44232541671605297	-0.323043265826371	0.7468416076305141	0.9146728526573549	-5.498919250285031	0	Junction
ENSG00000119285.10	chr1:236569125-236571350(-)	HEATR1	0.0168218123989048	0.31546871573141805	0.32301281153843897	0.7468646530599811	0.9146937942926541	-5.69686257533869	0	Junction
ENSG00000048028.11	chr11:113808438-113809062(-)	USP28	-0.0171795730895572	0.24915047215255498	-0.322980344000487	0.7468892222102851	0.9147073398441021	-5.6668098589513	0	Junction
ENSG00000012817.15	chrY:19709810-19710375(-)	KDM5D	-0.0151470800525885	-1.14432880250902	-0.322943869358943	0.746916823962926	0.9147073398441021	-5.63064485977321	0	Junction
ENSG00000149782.11	chr11:64260235-64261399(+)	PLCB3	-0.0251129325323974	-0.822571134504617	-0.322936815355024	0.746922162034386	0.9147073398441021	-5.345012737903071	0	Junction
ENSG00000084774.13	chr2:27226963-27231467(+)	CAD	-0.014931424382098999	0.416423676557229	-0.32292915946582695	0.7469279555924	0.9147073398441021	-5.724592562697421	0	Junction
ENSG00000170456.15	chr12:31433249-31442774(-)	DENND5B	-0.008351590255655109	3.12399763723608	-0.322920235287493	0.7469347089403551	0.9147073398441021	-6.41094291645342	0	Junction
ENSG00000126709.14	chr1:27666476-27668225(-)	IFI6	0.0210322161641532	2.2356556660314597	0.322898458075013	0.746951188869216	0.9147073398441021	-6.24645732923857	0	Junction
ENSG00000123908.11	chr8:140556019-140556166(-)	AGO2	0.0096111309825977	2.42137950191566	0.322895737259833	0.7469532478571809	0.9147073398441021	-6.28269846494368	0	Junction
ENSG00000180628.14	chr10:91248725-91251291(+)	PCGF5	0.00627806153462842	3.9545989803200197	0.322885173817536	0.7469612418023279	0.9147073398441021	-6.52220306594527	0	Junction
ENSG00000087263.16	chr16:56462635-56466151(+)	OGFOD1	0.0130028227862277	1.09359001805354	0.322884461194074	0.7469617810851771	0.9147073398441021	-5.95711188790655	0	Junction
ENSG00000129625.12	chr5:112921257-112922072(-)	REEP5	0.00651008802514366	4.55231179450221	0.32288342989035	0.746962561531791	0.9147073398441021	-6.59102922852592	0	Junction
ENSG00000106144.19	chr7:143300052-143300203(+)	CASP2	0.0170873278347649	0.25540228535465	0.322882141497606	0.746963536532761	0.9147073398441021	-5.66914676850209	0	Junction
ENSG00000092199.17	chr14:21234230-21262600(-)	HNRNPC	-0.015725365400974	0.553841788616056	-0.32288073176356896	0.74696460336014	0.9147073398441021	-5.75950286523554	0	Junction
ENSG00000078668.13	chr8:42403462-42404866(+)	VDAC3	0.00639545902688791	3.4071850312276	0.322861786653331	0.7469789402693321	0.9147073398441021	-6.44798504682739	0	Junction
ENSG00000184611.11	chr2:162504658-162512199(-)	KCNH7	-0.0346691420960789	-1.1127854379279198	-0.322859834342022	0.7469804177062149	0.9147073398441021	-5.281226780180701	0	Junction
ENSG00000183474.15	chr5:69572551-69578711(+)	GTF2H2C	-0.0201565932214513	1.24507760980053	-0.322829602780953	0.7470032959509509	0.9147073398441021	-5.97681310269819	0	Junction
ENSG00000231584.8	chr2:96022754-96022893(+)	FAHD2CP	0.0220116404144948	-0.19166848672716896	0.322826321880842	0.74700577884102	0.9147073398441021	-5.5475752445575095	0	Junction
ENSG00000111300.9	chr12:112048444-112049482(-)	NAA25	0.021888831304288994	-0.41342920141504996	0.32282550918313396	0.747006393867487	0.9147073398441021	-5.476795219253111	0	Junction
ENSG00000155962.12	chrX:155299146-155334370(-)	CLIC2	-0.0383904645703611	-1.5026634563977799	-0.322822075100642	0.7470089926850451	0.9147073398441021	-5.19220936720866	0	Junction
ENSG00000198231.12	chr17:63806655-63807723(+)	DDX42	0.007001368504806999	3.29047951359641	0.322818097878505	0.7470120025391009	0.9147073398441021	-6.434947925590871	0	Junction
ENSG00000155313.15	chr21:15766142-15791501(+)	USP25	-0.0304927181690412	-1.0542660264380002	-0.32281713100314	0.7470127342447909	0.9147073398441021	-5.28968581539947	0	Junction
ENSG00000101966.12	chrX:123900694-123906987(+)	XIAP	-0.00901291648205548	2.193652571532	-0.322811483104438	0.7470170084296429	0.9147073398441021	-6.23337259035588	0	Junction
ENSG00000196924.14	chrX:154366471-154366561(-)	FLNA	0.0132602084950595	2.07260560750919	0.32281063655370096	0.7470176490781979	0.9147073398441021	-6.209535525820299	0	Junction
ENSG00000155561.14	chr7:135606227-135606750(+)	NUP205	0.0124703385601381	1.2765311586217098	0.32280904140597905	0.7470188562468191	0.9147073398441021	-5.99197586800707	0	Junction
ENSG00000055609.17	chr7:152222067-152222572(-)	KMT2C	0.00792419017083667	2.84945117401344	0.322806156622197	0.7470210393819201	0.9147073398441021	-6.36546102006375	0	Junction
ENSG00000133812.15	chr11:9784439-9785124(-)	SBF2	0.0112085703486671	1.7437533543151	0.322801750754771	0.747024373640534	0.9147073398441021	-6.11819958988821	0	Junction
ENSG00000203879.11	chrX:154438865-154439005(+)	GDI1	-0.0046806192407769205	5.74401772179149	-0.322770379520109	0.7470481148031071	0.914721347031247	-6.71463836365196	0	Junction
ENSG00000107874.10	chr10:102424179-102424263(-)	CUEDC2	-0.00659835329497246	3.33350422428601	-0.32276041980209896	0.7470556521814721	0.914721347031247	-6.44038211117502	0	Junction
ENSG00000159842.14	chr17:1050635-1056034(-)	ABR	0.00613955147664344	4.74863944313056	0.322758582839712	0.747057042372134	0.914721347031247	-6.61016480032032	0	Junction
ENSG00000135148.11	chr12:112145663-112148073(+)	TRAFD1	-0.0130398249903202	1.42114049643532	-0.32275520448229805	0.7470595990738539	0.914721347031247	-6.033512566416481	0	Junction
ENSG00000188385.11	chr10:132164736-132166982(+)	JAKMIP3	0.0245439503515087	-0.613353860552723	0.322743289256118	0.7470686164011779	0.9147251070031379	-5.4143955903932905	0	Junction
ENSG00000112379.8	chr6:138210042-138229783(+)	ARFGEF3	-0.008583494978582679	2.7955009991327597	-0.32271402275261796	0.7470907651540161	0.9147449451558242	-6.3533696385729	0	Junction
ENSG00000117523.15	chr1:171523355-171523434(+)	PRRC2C	0.00704060072514536	3.22047526514812	0.322701387496826	0.747100327521254	0.9147493722266992	-6.425156075680681	0	Junction
ENSG00000069667.15	chr15:60503668-60505507(-)	RORA	-0.01026285131252	2.22818045515052	-0.322667212511941	0.7471261913609158	0.9147732259342299	-6.2407044183816	0	Junction
ENSG00000177628.15	chr1:155235312-155235680(-)	GBA	-0.0096900222580128	2.2007039949272404	-0.322659929573338	0.747131703170792	0.9147732259342299	-6.23928533573577	0	Junction
ENSG00000164074.14	chr4:128001761-128008919(+)	ABHD18	0.0280019964782362	-1.11681851652563	0.32264601582807395	0.7471422332858481	0.914778837556079	-5.29283659665771	0	Junction
ENSG00000059573.8	chr10:95637198-95637286(-)	ALDH18A1	-0.0123397261637164	1.3011877571791899	-0.32263004635432	0.74715431926309	0.914783128795925	-5.9980678978588795	0	Junction
ENSG00000104889.4	chr19:12807330-12807418(+)	RNASEH2A	0.0215286506424007	-0.478104960608776	0.32261982764700703	0.7471620529923871	0.914783128795925	-5.46062106621767	0	Junction
ENSG00000116830.11	chr1:117060375-117060454(+)	TTF2	0.0290861191367048	-1.0112295532425999	0.32261732777778396	0.747163944949072	0.914783128795925	-5.31537765233573	0	Junction
ENSG00000180263.13	chr12:95134827-95137521(-)	FGD6	-0.0154860463870284	0.8818289909145541	-0.322609953768641	0.747169525772274	0.914783128795925	-5.8640819849255	0	Junction
ENSG00000165730.14	chr10:68886619-68892588(+)	STOX1	-0.0141609875631386	1.89292755900021	-0.32259384336695296	0.747181718548712	0.914790775748009	-6.15794691246159	0	Junction
ENSG00000197056.9	chr1:35104770-35110293(+)	ZMYM1	-0.0156757162361018	0.5850129238134549	-0.32258485101268897	0.747188524226952	0.914791827089754	-5.77040089715034	0	Junction
ENSG00000147548.16	chr8:38348216-38381589(-)	WHSC1L1	-0.0339784892622338	-1.3310197685218002	-0.322563825741208	0.7472044368481441	0.914801926868876	-5.24224918797555	0	Junction
ENSG00000149781.12	chr11:64219659-64219739(+)	FERMT3	-0.0317706580193014	-1.37108375926527	-0.322558235641699	0.747208667638635	0.914801926868876	-5.23469201824471	0	Junction
	chr17:44906761-44906899(-)		0.143376442280457	-1.57350456617365	0.322543554145911	0.74721977916469	0.914808249671761	-5.41107697040517	0	Junction
ENSG00000101558.13	chr18:9937067-9950394(+)	VAPA	-0.00584480445277483	4.86368776431553	-0.322520276751706	0.7472373965085229	0.914816519058151	-6.62282829099737	0	Junction
ENSG00000017483.14	chrX:48469437-48470181(-)	SLC38A5	0.0470596707038724	-1.4055221937573301	0.322514931173511	0.7472414422931999	0.914816519058151	-5.2425626516661605	0	Junction
ENSG00000213741.8	chr14:49586050-49586284(-)	RPS29	0.00723949152279157	6.62211702252311	0.322506951273758	0.747247481869183	0.914816519058151	-6.80291424374481	0	Junction
ENSG00000170954.11	chr19:53122744-53123500(-)	ZNF415	-0.0361103270399936	-1.46317252244045	-0.32250071665244606	0.747252200544456	0.914816519058151	-5.1918027020152095	0	Junction
ENSG00000132716.18	chr1:160238748-160239696(-)	DCAF8	-0.0079138606212852	2.83668529806082	-0.322486991807875	0.7472625882312791	0.914816519058151	-6.36072818562101	0	Junction
ENSG00000237854.3	chr17:68114526-68115060(+)	LINC00674	-0.0291414697274131	-0.41031432773644394	-0.32248174691292897	0.7472665578567921	0.914816519058151	-5.45219870570972	0	Junction
ENSG00000197136.4	chr11:65634642-65634972(+)	PCNX3	-0.0180639368902518	0.134661439475969	-0.32247962542853004	0.747268163515	0.914816519058151	-5.634695477496329	0	Junction
ENSG00000158161.15	chr1:27978475-27988534(-)	EYA3	0.0187937623669426	0.0776646219973594	0.322466319862877	0.74727823393738	0.9148215668182809	-5.622556678540651	0	Junction
ENSG00000177463.15	chr3:14959197-14959535(+)	NR2C2	-0.0253913470052949	-0.9444649263225171	-0.32244549985601095	0.7472939918108101	0.914833577047271	-5.31207711279898	0	Junction
ENSG00000155657.25	chr2:178613938-178614051(-)	TTN	0.0357670128883515	-1.24368113936091	0.322418593240768	0.7473143565643059	0.914851226759813	-5.25390374994237	0	Junction
ENSG00000237296.9	chr16:22459492-22460786(+)	SMG1P1	0.0214997963760157	1.72643233499962	0.3223864248919461	0.7473387039874899	0.914867448745142	-6.11658027124568	0	Junction
ENSG00000048545.13	chr6:42178430-42178801(+)	GUCA1A	-0.0209573351236089	0.230486495459352	-0.322385369585582	0.7473395027269191	0.914867448745142	-5.74078826028026	0	Junction
ENSG00000132024.17	chr19:13923456-13923547(+)	CC2D1A	0.0147991407992695	0.66960899384505	0.322356907905242	0.7473610448832959	0.9148830252122959	-5.80289411611404	0	Junction
ENSG00000012048.20	chr17:43091033-43091434(-)	BRCA1	-0.0244931002632111	-0.9669987216145949	-0.32235284242669704	0.7473641219902609	0.9148830252122959	-5.3043209111476	0	Junction
ENSG00000004897.11	chr17:47132375-47137151(-)	CDC27	-0.00906384241052455	2.52604283132803	-0.322333589853153	0.747378694063555	0.914888055987879	-6.3016441671754695	0	Junction
ENSG00000008710.18	chr16:2108033-2108251(-)	PKD1	0.0121326902530753	1.9928246570396497	0.32231835143388	0.7473902279293678	0.914888055987879	-6.18675240057276	0	Junction
ENSG00000141337.12	chr17:68370525-68385063(+)	ARSG	0.0184942864945386	0.0333467388688258	0.32231796975093496	0.7473905168235699	0.914888055987879	-5.614133750128221	0	Junction
ENSG00000144655.14	chr3:39146723-39153437(-)	CSRNP1	-0.0402871373306579	-1.41688089464638	-0.322315527316539	0.7473923654926491	0.914888055987879	-5.22282153120284	0	Junction
ENSG00000124942.13	chr11:62534075-62535002(-)	AHNAK	0.0136211071323432	3.56408242215688	0.322308123316152	0.7473979695606101	0.914888055987879	-6.47538687971825	0	Junction
ENSG00000108666.9	chr17:32339939-32341203(-)	C17orf75	-0.0124729799072029	1.03770000846755	-0.32227802565271	0.7474207505390459	0.914903100561287	-5.9466331419393805	0	Junction
ENSG00000129566.12	chr14:20380054-20380234(-)	TEP1	0.0221108536482371	-0.416755349334329	0.322269138862481	0.74742747700975	0.914903100561287	-5.46080780319849	0	Junction
ENSG00000132718.8	chr1:155880621-155881197(+)	SYT11	-0.00892717833430802	2.9434962111633998	-0.32226252806668704	0.747432480777635	0.914903100561287	-6.38251176022366	0	Junction
ENSG00000268043.7	chr1:146993708-146994331(+)	NBPF12	0.0185694158748051	0.586485158258521	0.32225504285453604	0.747438146411638	0.914903100561287	-5.7849551578287	0	Junction
ENSG00000078967.12	chr7:43938495-43942825(+)	UBE2D4	-0.0126449382218542	1.0777833542313	-0.32225259616560303	0.7474399983386079	0.914903100561287	-5.93013466981765	0	Junction
ENSG00000149541.9	chr11:62616241-62616505(-)	B3GAT3	0.0861634318788666	-2.637629998446	0.322241207133595	0.747448618847073	0.9149045563033199	-4.99343586452912	0	Junction
ENSG00000132718.8	chr1:155868792-155880502(+)	SYT11	0.0263802363894767	-0.28695124103943	0.322235309286597	0.747453083017679	0.9149045563033199	-5.5585775894399	0	Junction
ENSG00000125447.16	chr17:75243571-75246508(-)	GGA3	-0.0344075118092899	-1.4822833790520302	-0.322181748291577	0.7474936245433621	0.914946899829578	-5.18821101277056	0	Junction
ENSG00000223482.7	chr10:87326673-87336785(-)	NUTM2A-AS1	0.0164454278936419	2.28950281174146	0.322151609891134	0.747516437287027	0.914967542476721	-6.25213826365813	0	Junction
ENSG00000128641.18	chr2:191360730-191362267(+)	MYO1B	0.017433130655074	0.289073980862721	0.32213965168470693	0.7475254889071559	0.9149682935882841	-5.69963398092397	0	Junction
ENSG00000153071.14	chr5:39393394-39394229(-)	DAB2	0.0211631699115731	-0.0816851105331714	0.32213171254500894	0.747531498362505	0.9149682935882841	-5.573701395355611	0	Junction
ENSG00000198198.14	chr1:43389996-43403176(+)	SZT2	0.0127730252717483	0.95221410299163	0.32212722487145	0.747534895270607	0.9149682935882841	-5.89325786373936	0	Junction
ENSG00000198736.11	chr16:1939144-1940777(-)	MSRB1	0.0159009547028067	0.36990264717890003	0.322106936699733	0.7475502522990691	0.9149782595040491	-5.714581431691741	0	Junction
ENSG00000138081.20	chr2:47810427-47813233(-)	FBXO11	0.008392122515130591	2.52474618223892	0.322100751941907	0.747554933840078	0.9149782595040491	-6.303872501143499	0	Junction
ENSG00000130695.13	chr1:26259803-26268482(+)	CEP85	-0.0173440626345011	0.704961807200062	-0.32208536596734	0.7475665802656519	0.9149819939881401	-5.8152824207002105	0	Junction
ENSG00000160145.15	chr3:124717386-124718924(+)	KALRN	-0.0136029037100601	1.5231339888652098	-0.322080332471942	0.7475703903865201	0.9149819939881401	-6.0760392751221906	0	Junction
ENSG00000133401.15	chr5:32072318-32073831(+)	PDZD2	0.0112314000023588	3.76846617370804	0.322073146835531	0.7475758295883208	0.9149819939881401	-6.5008095884856	0	Junction
ENSG00000143252.14	chr1:161314426-161323613(+)	SDHC	0.0077057594525406	3.4707719546783102	0.322058021956426	0.7475872784790308	0.91498872640503	-6.4598885981283996	0	Junction
ENSG00000115484.14	chr2:61885073-61888380(-)	CCT4	-0.00971010573288027	3.0091147194064702	-0.322034536664579	0.747605055957679	0.9150032043529358	-6.38704863331206	0	Junction
ENSG00000186153.16	chr16:78425056-78432487(+)	WWOX	-0.013209572134795	1.29947682998309	-0.32202138339475894	0.7476150125448771	0.9150081100594799	-5.99818176042529	0	Junction
ENSG00000089820.15	chrX:153909170-153909442(-)	ARHGAP4	0.0222403305297274	-0.39230609489128	0.322000706992156	0.7476306639784971	0.915017048112586	-5.49179273294237	0	Junction
ENSG00000104133.14	chr15:44567593-44569397(-)	SPG11	-0.0126778321665462	1.21018788576691	-0.32199400066210804	0.747635740497147	0.915017048112586	-5.9701022375396	0	Junction
ENSG00000142546.13	chr19:49560693-49580514(-)	NOSIP	0.009061258717115009	2.6736624794973	0.32198816131384494	0.7476401607419251	0.915017048112586	-6.33417455990996	0	Junction
ENSG00000115760.13	chr2:32433805-32436052(+)	BIRC6	0.0188125319350233	-0.13907119409967403	0.32195093179593204	0.747668342778427	0.915044141345496	-5.581831793822629	0	Junction
ENSG00000153107.11	chr2:111868097-111872629(-)	ANAPC1	0.0108611845808774	1.55602908276109	0.321943200543183	0.7476741952320759	0.915044141345496	-6.07528275779261	0	Junction
ENSG00000126107.14	chr1:45004135-45004247(-)	HECTD3	-0.0123136808462601	1.2182600054843602	-0.321907421289609	0.747701279832716	0.9150700085151371	-5.975234808892489	0	Junction
ENSG00000177570.13	chr8:118580894-118621803(-)	SAMD12	-0.011015069491827	1.9523653552448899	-0.321885802349646	0.7477176453439871	0.915079064055346	-6.1883037703220705	0	Junction
ENSG00000233864.7	chrY:12686607-12702009(+)	TTTY15	-0.0229165892056189	-1.2283799296842	-0.321881929954589	0.747720576754393	0.915079064055346	-5.594413876367541	0	Junction
ENSG00000123384.13	chr12:57202538-57203180(+)	LRP1	0.00864152036551358	3.05870335891612	0.32186919900653804	0.7477302141320379	0.9150835781536031	-6.40600666711496	0	Junction
ENSG00000122483.17	chr1:93212262-93214742(+)	CCDC18	-0.0293294323678043	-1.0922845147570899	-0.32184786934935805	0.747746360854962	0.915096058352146	-5.27252627662015	0	Junction
ENSG00000104142.10	chr15:40898999-40899143(+)	VPS18	0.00999487236827798	1.5873738880449	0.321811709363054	0.747773734510774	0.9151191563125352	-6.08608000216987	0	Junction
ENSG00000038219.12	chr4:13577632-13579927(-)	BOD1L1	0.00947399166237513	2.25201245732064	0.321799962467859	0.74778262715658	0.9151191563125352	-6.24742021442873	0	Junction
ENSG00000088280.18	chr1:23441731-23442185(-)	ASAP3	-0.0164391265791978	0.641114614671332	-0.321799361615403	0.747783082015385	0.9151191563125352	-5.79503519423524	0	Junction
ENSG00000128596.16	chr7:128806396-128806687(+)	CCDC136	-0.0322943531155941	-1.40043649147641	-0.321767827480585	0.7478069541874699	0.9151282070704649	-5.20567033922793	0	Junction
ENSG00000108848.15	chr17:50746004-50746541(+)	LUC7L3	-0.00958153893776768	3.11047486611916	-0.321759696760276	0.747813109396646	0.9151282070704649	-6.40783653297228	0	Junction
ENSG00000058063.15	chr3:182837175-182842074(+)	ATP11B	0.0120644880698055	1.39138147466772	0.32175784627647197	0.747814510272927	0.9151282070704649	-6.02428303960567	0	Junction
ENSG00000255036.6	chr9:97330768-97343339(+)	RP11-23J9.4	0.0290169366669853	-1.0155406191944	0.32175128168760403	0.7478194798864379	0.9151282070704649	-5.3061475889024505	0	Junction
ENSG00000147654.14	chr8:109557043-109560837(+)	EBAG9	-0.0100768323435615	1.61384320324916	-0.321750299370396	0.7478202235343521	0.9151282070704649	-6.089608356173719	0	Junction
ENSG00000066739.11	chr14:96315584-96316532(-)	ATG2B	0.00992855220841189	2.23079999904889	0.321737798864546	0.7478296868678058	0.915132507437692	-6.245684542060161	0	Junction
ENSG00000075151.20	chr1:20892730-20893516(-)	EIF4G3	0.0192891676342148	0.430670322301419	0.321728063151811	0.7478370571796541	0.915134246489056	-5.751722372771	0	Junction
ENSG00000108883.12	chr17:44851370-44851709(-)	EFTUD2	-0.00965517360533668	1.7899446259727299	-0.321698266226947	0.747859614750347	0.9151545701362092	-6.13816193665448	0	Junction
ENSG00000128591.15	chr7:128849579-128849975(+)	FLNC	-0.0363278663593796	-1.63941337285774	-0.321661397620324	0.7478875261923249	0.915181444931304	-5.2068055837687	0	Junction
ENSG00000244257.5	chr16:16310563-16316190(+)	PKD1P1	0.0353962931327862	-0.4121955794675471	0.32164717071727694	0.747898296782439	0.91518734440054	-5.4837761933111	0	Junction
ENSG00000102763.16	chr13:41691446-41691873(-)	VWA8	0.0126602255427804	1.09580440712823	0.321631388408162	0.7479102449628892	0.9151946847568679	-5.937012445161701	0	Junction
ENSG00000183826.16	chr6:38594328-38597909(-)	BTBD9	-0.0090431183805887	2.43149809525836	-0.321604582681116	0.7479305386892529	0.915210275775958	-6.2863454808632095	0	Junction
ENSG00000247081.7	chr8:103157039-103165824(-)	BAALC-AS1	0.0398393435575053	-0.9220924033596879	0.321598841014334	0.747934885537434	0.915210275775958	-5.37077532001523	0	Junction
ENSG00000146648.16	chr7:55142438-55143304(+)	EGFR	0.0116493297351387	1.79249992862082	0.321576459943688	0.7479518296689731	0.9152237290199721	-6.13615094973496	0	Junction
ENSG00000100601.9	chr14:77674242-77675655(-)	ALKBH1	0.0179307189847058	-0.0503314361388393	0.321561158862545	0.7479634137933541	0.91523062338331	-5.57918097125971	0	Junction
ENSG00000189212.12	chr7:35132370-35141032(-)	DPY19L2P1	0.0156049941370033	0.908086122938896	0.32151729029912895	0.7479966260700649	0.915263982286858	-5.896913426878151	0	Junction
ENSG00000281938.1	chr5:131966533-131967939(-)	CTB-127M13.1	0.008857030602051291	3.5703991966357305	0.32150276987620896	0.748007619382909	0.915270153296975	-6.47467698217466	0	Junction
ENSG00000173852.14	chr7:34955368-34957983(-)	DPY19L1	0.0168890902061273	0.6923243829634971	0.321493485130296	0.7480146488274759	0.915271474015722	-5.82675059209048	0	Junction
ENSG00000095203.14	chr9:109174624-109176550(-)	EPB41L4B	0.0171540019140229	1.11701730761976	0.32148516114657505	0.748020950900652	0.915271904708174	-5.96156544842803	0	Junction
ENSG00000077063.10	chr7:117777766-117780440(-)	CTTNBP2	-0.010194594071597	1.8905520187776201	-0.32147079318808897	0.748031828896078	0.915277934407751	-6.15937007908336	0	Junction
ENSG00000183624.13	chr3:129279204-129279709(+)	HMCES	-0.0221335697524796	-0.341766915792304	-0.321454520620542	0.7480441489337071	0.915285728453583	-5.52024014063121	0	Junction
ENSG00000172766.18	chr13:41331370-41336649(+)	NAA16	0.0111447212025803	1.61918247623449	0.32142136698752805	0.748069249905485	0.9153063843842991	-6.08291814172873	0	Junction
ENSG00000145715.14	chr5:87374917-87376392(+)	RASA1	-0.0109962731416388	1.6550504953433098	-0.321416504698623	0.748072931219204	0.9153063843842991	-6.10202591267949	0	Junction
ENSG00000104731.13	chr16:87711444-87714497(-)	KLHDC4	0.0172244968028549	0.496442511428465	0.321386398625792	0.748095725118414	0.915317816991125	-5.75933367719357	0	Junction
ENSG00000134874.17	chr13:95630114-95630713(-)	DZIP1	0.0190542141178698	-0.290794457752635	0.321385698117317	0.7480962554897751	0.915317816991125	-5.50698839544383	0	Junction
ENSG00000105325.13	chr19:3532096-3532416(+)	FZR1	-0.0163090541265615	0.7425899648340369	-0.321377216400113	0.7481026772058679	0.915317816991125	-5.82574613037338	0	Junction
ENSG00000217930.7	chr16:4340986-4341367(-)	PAM16	0.00939657363498794	2.2494131419650696	0.32136499376484196	0.748111931293629	0.915317816991125	-6.24549440057662	0	Junction
ENSG00000109339.18	chr4:86354645-86453029(-)	MAPK10	0.0139281228380295	2.22417513368344	0.321364867461413	0.7481120269215609	0.915317816991125	-6.240414247426091	0	Junction
ENSG00000100722.18	chr14:88575941-88577984(+)	ZC3H14	0.00716223779582977	3.1312455448464305	0.32134101463144105	0.748130086649973	0.915325914668629	-6.41143559770579	0	Junction
ENSG00000006744.18	chr17:13014497-13015767(-)	ELAC2	0.00880835756291765	2.53777180911367	0.321340154167003	0.7481307381372779	0.915325914668629	-6.310407489664691	0	Junction
ENSG00000089693.10	chr12:6751677-6751924(-)	MLF2	0.0074848285049985	4.31207333650329	0.321332548490998	0.748136496664764	0.915325914668629	-6.56461355022576	0	Junction
ENSG00000257921.5	chr12:57786292-57787039(+)	RP11-571M6.15	0.00964429401494982	2.14761171109756	0.32130446659044704	0.7481577585914491	0.915344647737035	-6.2262312134997	0	Junction
ENSG00000130830.14	chrX:154783508-154784027(-)	MPP1	0.00850604748608628	2.52852804729888	0.32127943125170505	0.7481767140068442	0.915357713432504	-6.3118560858101205	0	Junction
ENSG00000251138.6	chr12:74285947-74306557(-)	RP11-81H3.2	-0.02861329207125	-1.03888905030961	-0.321274643390476	0.748180339135916	0.915357713432504	-5.32322237835296	0	Junction
ENSG00000003509.15	chr2:37236177-37237756(+)	NDUFAF7	-0.0110995416079523	1.64716990676996	-0.32125145090278806	0.7481978994068008	0.915371917063684	-6.09556700478318	0	Junction
ENSG00000116906.11	chr1:231266408-231267679(+)	GNPAT	0.0109872315680049	1.70259403008784	0.321237943166127	0.7482081268959621	0.915375664599057	-6.1109059958688405	0	Junction
ENSG00000165526.8	chr11:126204329-126205467(-)	RPUSD4	-0.0138181652134759	0.795337393444721	-0.321224330654339	0.748218433761439	0.915375664599057	-5.852186173713571	0	Junction
ENSG00000131373.14	chr3:15568003-15568431(-)	HACL1	-0.0106407640011518	1.62369725871088	-0.321212101128872	0.7482276935218871	0.915375664599057	-6.0862482030604195	0	Junction
ENSG00000137642.12	chr11:121590175-121591000(+)	SORL1	-0.0102146210231742	2.9201239840788	-0.32121124191607103	0.7482283440885429	0.915375664599057	-6.378771081630879	0	Junction
ENSG00000146409.10	chr6:132790273-132796981(-)	SLC18B1	0.0140882532875849	1.54848298989973	0.321208108862475	0.7482307163314911	0.915375664599057	-6.07242328948932	0	Junction
ENSG00000174501.14	chr2:95944695-95945113(-)	ANKRD36C	0.0115640685350548	1.7628825530356598	0.321191090458808	0.748243602136925	0.915379507848527	-6.125598951616401	0	Junction
ENSG00000267047.1	chr17:7017389-7019377(-)	RP11-589P10.7	0.0168211697192635	0.9046916963315078	0.321188241370498	0.7482457593847941	0.915379507848527	-5.873613941339049	0	Junction
ENSG00000143384.12	chr1:150578492-150578842(-)	MCL1	-0.0126147994059848	3.31046109525214	-0.32117290601817605	0.7482573709072741	0.9153804343939052	-6.4366079288755795	0	Junction
ENSG00000132591.11	chr17:28859114-28859202(+)	ERAL1	-0.00824474430596077	2.1232395906791397	-0.321166972448258	0.748261863664592	0.9153804343939052	-6.21679802118286	0	Junction
ENSG00000172572.6	chr12:20650601-20653946(+)	PDE3A	0.0180617910742988	0.20246291689883103	0.32114538758239003	0.7482782072815	0.9153804343939052	-5.65508647899469	0	Junction
ENSG00000135164.18	chr7:87171090-87173534(+)	DMTF1	0.007608487848643541	2.5594691739441	0.32113747263910497	0.7482842003423751	0.9153804343939052	-6.309431528207329	0	Junction
ENSG00000174804.3	chr11:86952471-86954800(-)	FZD4	-0.0207023019371829	-0.0963642304559577	-0.321130291865373	0.7482896375157209	0.9153804343939052	-5.569911117587661	0	Junction
ENSG00000135298.13	chr6:68956189-68956644(+)	ADGRB3	-0.00695756434109987	3.7009338345029903	-0.32112970444467104	0.748290082302355	0.9153804343939052	-6.49115111599963	0	Junction
ENSG00000148840.10	chr10:102148695-102148816(+)	PPRC1	-0.016432455336588003	0.515256725317795	-0.32112546984983503	0.7482932886800641	0.9153804343939052	-5.7634181358627705	0	Junction
ENSG00000174943.9	chr16:29911174-29911814(-)	KCTD13	0.0117464627507946	1.98611212434479	0.32111263453788	0.748303007430688	0.9153804343939052	-6.19058007222301	0	Junction
ENSG00000113569.15	chr5:37309268-37310551(-)	NUP155	-0.012162766707142	1.09840726345042	-0.32110657765832	0.74830759364419	0.9153804343939052	-5.94579799185067	0	Junction
ENSG00000134461.15	chr10:5884078-5885722(-)	ANKRD16	0.0134994437021366	0.8985968204712459	0.32110562666006104	0.748308313732138	0.9153804343939052	-5.888546362353259	0	Junction
ENSG00000255439.6	chr16:31093422-31094556(-)	RP11-196G11.1	0.0156459488530732	0.8774017920321401	0.321100790732779	0.7483119754593441	0.9153804343939052	-5.8859549940240194	0	Junction
ENSG00000137221.14	chr6:43499101-43500743(+)	TJAP1	-0.0145287313809685	1.1603498191114	-0.32106591356737496	0.7483383843514009	0.9154054597804729	-5.96269087445382	0	Junction
ENSG00000169375.15	chr15:75430409-75451422(-)	SIN3A	0.0247052679792159	-0.706444251791242	0.321042975705127	0.748355752998102	0.9154172399628149	-5.382298540832469	0	Junction
ENSG00000035403.16	chr10:74101098-74103819(+)	VCL	0.015069863932813999	0.722152926979298	0.32103747702734103	0.7483599166393229	0.9154172399628149	-5.82378957935229	0	Junction
ENSG00000163930.9	chr3:52407461-52407957(-)	BAP1	0.00787377911709312	3.6297669007073505	0.321028838306684	0.7483664579601	0.915417962018801	-6.4802300485598305	0	Junction
ENSG00000077721.15	chrX:119575401-119581506(+)	UBE2A	-0.008649381693392121	2.4016206985760897	-0.32100404865128807	0.7483852290219809	0.9154246473846759	-6.2799790354738	0	Junction
ENSG00000094975.13	chr1:172573999-172575517(+)	SUCO	0.0108598151679189	1.8991227048439898	0.32099922888201693	0.748388878633756	0.9154246473846759	-6.16260195262282	0	Junction
ENSG00000141519.14	chr17:80058981-80065484(+)	CCDC40	0.0330276282710839	-0.824239694244473	0.320998043043577	0.7483897765717841	0.9154246473846759	-5.35238498614883	0	Junction
ENSG00000181722.16	chr3:114380405-114380776(-)	ZBTB20	-0.0120405206953004	1.48765860881475	-0.32098246821537496	0.748401570141433	0.915430249504958	-6.04582444160725	0	Junction
ENSG00000166501.12	chr16:24185568-24191089(-)	PRKCB	0.0504169880618498	-1.6386384711040198	0.320976276405683	0.748406258719285	0.915430249504958	-5.28244864724021	0	Junction
ENSG00000010327.10	chr3:52519565-52519943(+)	STAB1	-0.0286637518671233	-0.274468590702921	-0.320961348902921	0.748417562199222	0.915436796320732	-5.540508302361441	0	Junction
ENSG00000159352.15	chr1:151266113-151266307(+)	PSMD4	-0.0062539936550459205	3.86128259286727	-0.320902289465901	0.7484622840202171	0.91546732937623	-6.510426839727531	0	Junction
ENSG00000079691.17	chr6:25551086-25554008(+)	LRRC16A	-0.0112797015102099	1.75739531568372	-0.320882937633885	0.7484769380725721	0.91546732937623	-6.12021569883704	0	Junction
ENSG00000197712.11	chr4:38941022-38943455(+)	FAM114A1	-0.0194116231604449	0.0784112699222678	-0.320880968937913	0.7484784288602521	0.91546732937623	-5.62766233369192	0	Junction
ENSG00000100023.18	chr22:21688107-21688731(+)	PPIL2	-0.0153538036813349	0.581495728103053	-0.32087551582025103	0.748482558218188	0.91546732937623	-5.77753948052076	0	Junction
ENSG00000138674.16	chr4:82827633-82828999(-)	SEC31A	0.01039312498475	1.9973608854531202	0.320874766184021	0.74848312587867	0.91546732937623	-6.18984436281921	0	Junction
ENSG00000196391.10	chr15:90354765-90358850(+)	ZNF774	-0.017571181124294	0.0882689558285638	-0.32087367325377597	0.74848395349808	0.91546732937623	-5.623588685730879	0	Junction
ENSG00000165233.17	chr9:93107817-93110567(+)	CARD19	0.0249634136776356	-0.47515437920392206	0.32087336877502803	0.748484184064101	0.91546732937623	-5.45503866106971	0	Junction
ENSG00000164163.10	chr4:145109250-145110102(+)	ABCE1	-0.009095966876571479	2.42466756273191	-0.320832004771099	0.7485155070966091	0.9154974193683749	-6.28218445738019	0	Junction
ENSG00000183960.8	chr3:19390639-19395103(+)	KCNH8	0.0145128119456108	1.6873163550428798	0.32082516221951196	0.7485206886822109	0.9154974193683749	-6.1050371437933	0	Junction
ENSG00000060718.19	chr1:102920365-102921517(-)	COL11A1	-0.0246080000805337	-0.9296970447742	-0.320814941525503	0.748528428418705	0.9154996064364102	-5.3126333389877995	0	Junction
ENSG00000180229.12	chr15:20444420-20445884(-)	HERC2P3	0.0579506412223689	-1.7768967579540402	0.32080200637034806	0.7485382237481679	0.9155043075753709	-5.13821861703395	0	Junction
ENSG00000179933.5	chr14:23095620-23097657(+)	C14orf119	-0.0100215614363233	2.52191880631162	-0.3207678374799339	0.748564098820384	0.915528674912107	-6.302988811142661	0	Junction
ENSG00000224911.1	chr17:44903560-44904441(-)	AC015936.3	0.0459398658183905	-1.21644821893505	0.32074011765318894	0.74858509041966	0.9155412843089642	-5.32621739270847	0	Junction
ENSG00000165959.11	chr14:95193416-95193848(-)	CLMN	-0.0277579081322401	-0.9044927655079499	-0.320737049767079	0.7485874136720809	0.9155412843089642	-5.3524885254494805	0	Junction
ENSG00000125686.11	chr17:39419919-39423326(-)	MED1	-0.0133055527719828	0.857438829768112	-0.320722756230557	0.7485982379285258	0.9155412843089642	-5.865225605797679	0	Junction
ENSG00000196867.7	chr19:56550182-56550509(+)	ZFP28	-0.0142811365359587	0.654165745001262	-0.320718189402222	0.748601696321823	0.9155412843089642	-5.80176096268128	0	Junction
ENSG00000166436.15	chr11:8646562-8647969(-)	TRIM66	-0.0165845419271644	0.405856080898761	-0.320714925764823	0.7486041678305121	0.9155412843089642	-5.7328003202046505	0	Junction
ENSG00000151413.16	chr14:31599380-31673354(+)	NUBPL	-0.0148989564804622	0.659371514598437	-0.320704495215906	0.748612066762249	0.915543665583035	-5.81493001185926	0	Junction
ENSG00000115183.13	chr2:159001190-159065895(+)	TANC1	-0.013572869127586	1.2799531930248798	-0.32066757450254196	0.7486400265960409	0.915545493920788	-5.98882755500553	0	Junction
ENSG00000137824.15	chr15:40752179-40754596(-)	RMDN3	-0.0107994533356539	1.82165521984656	-0.320666544341893	0.7486408067352521	0.915545493920788	-6.138951345810679	0	Junction
ENSG00000108018.15	chr10:106620562-106629201(-)	SORCS1	-0.0149896463399513	1.23652913440063	-0.320654537921312	0.7486498991997309	0.915545493920788	-6.01932371582157	0	Junction
ENSG00000118873.15	chr1:220159422-220162197(-)	RAB3GAP2	-0.00922036970182855	2.04563562269971	-0.320648028636932	0.7486548286966391	0.915545493920788	-6.204401090366651	0	Junction
ENSG00000116455.13	chr1:111447577-111448618(-)	WDR77	0.0132288249734743	1.08072547763939	0.3206480276496311	0.7486548294443249	0.915545493920788	-5.94111363334717	0	Junction
ENSG00000241316.6	chr3:67746958-67749852(+)	SUCLG2-AS1	0.0246469227775379	-0.0578458256391442	0.32064535026476504	0.7486568570373959	0.915545493920788	-5.572792553911411	0	Junction
ENSG00000119321.8	chr9:113166156-113168459(-)	FKBP15	-0.0100876314720574	1.8225036380841202	-0.320617478067332	0.7486779648551609	0.915545493920788	-6.14069272767305	0	Junction
ENSG00000274602.4	chr22:18548119-18548317(-)	PI4KAP1	0.0928012414161104	-2.18735368468502	0.320602610390615	0.7486892243321659	0.915545493920788	-5.05745466864639	0	Junction
ENSG00000105357.15	chr19:50244338-50247003(+)	MYH14	0.0134273963848071	1.2890493928503701	0.32060143542319103	0.7486901141519441	0.915545493920788	-5.9944444407195	0	Junction
ENSG00000104313.17	chr8:71199421-71211155(-)	EYA1	0.0131457809042407	2.3747469188672303	0.320595943054129	0.748694273606712	0.915545493920788	-6.282115522760019	0	Junction
	chr7:100219017-100346346(-)		0.0674372853235733	-2.22752266902314	0.320574406980398	0.7487105832742891	0.915545493920788	-5.07637187041222	0	Junction
ENSG00000006757.11	chrX:7900818-7901988(-)	PNPLA4	0.0115048122329693	1.4884000099485002	0.320574365632298	0.7487106145880792	0.915545493920788	-6.0558349243345795	0	Junction
ENSG00000183570.16	chr21:45914026-45917587(+)	PCBP3	-0.0289207139241254	-1.0155369952217201	-0.320573754300865	0.7487110775623509	0.915545493920788	-5.32034975925642	0	Junction
ENSG00000185624.14	chr17:81845743-81845870(-)	P4HB	-0.00791508084437474	2.91141778507231	-0.320565922444083	0.7487170088018019	0.915545493920788	-6.37685593784593	0	Junction
	chr9:136802991-136803058(-)		-0.0504554152064118	-0.7287487815714828	-0.320564231175216	0.748718289639317	0.915545493920788	-5.39740063406485	0	Junction
ENSG00000106603.17	chr7:43711450-43729428(-)	COA1	0.0327024778102642	-1.68890817603889	0.320560939658085	0.748720782384308	0.915545493920788	-5.19984884362241	0	Junction
ENSG00000183666.16	chr5:21461867-21491320(+)	GUSBP1	0.0260792938092145	0.8712889702166359	0.32055423755293605	0.7487258580576809	0.915545493920788	-5.86420835491131	0	Junction
ENSG00000011600.11	chr19:35904635-35907217(-)	TYROBP	-0.0168343174883598	1.33103438183221	-0.320551304827012	0.748728079088476	0.915545493920788	-6.04684136521683	0	Junction
ENSG00000167522.14	chr16:89268664-89270816(-)	ANKRD11	0.0131094724382915	0.855692903548104	0.32054537236436	0.7487325719055171	0.915545493920788	-5.8561933886867	0	Junction
ENSG00000151466.11	chr4:128999795-129003740(-)	SCLT1	0.008840283799090229	3.5519857417829197	0.32053502489398106	0.748740408349766	0.915545493920788	-6.467583092110639	0	Junction
ENSG00000177683.13	chr7:108565106-108569489(-)	THAP5	-0.0246316576217169	-0.559331161401838	-0.32053149039438394	0.7487430851364391	0.915545493920788	-5.43912380711716	0	Junction
ENSG00000133812.15	chr11:10029876-10031047(-)	SBF2	-0.00927104089548938	2.05730630487666	-0.320529618544177	0.7487445027481558	0.915545493920788	-6.1975767988799	0	Junction
ENSG00000165280.15	chr9:35062139-35062216(-)	VCP	-0.00541790659217031	4.3924215578041395	-0.320518515439357	0.748752911500218	0.9155484981162391	-6.5743922623296704	0	Junction
ENSG00000101605.12	chr18:3155089-3164277(-)	MYOM1	-0.0225640805011195	-0.11295924288692402	-0.320495439519971	0.7487703877605281	0.9155579126499929	-5.55520795460304	0	Junction
ENSG00000168393.12	chr2:241685878-241686653(-)	DTYMK	-0.0222655996479014	-0.38833009862433	-0.32049263099080394	0.7487725147739771	0.9155579126499929	-5.47762687148733	0	Junction
ENSG00000196511.13	chr7:144648880-144682908(-)	TPK1	0.0180965203276011	0.33697986534200497	0.320477469094569	0.7487839975282529	0.9155646753663119	-5.69718111768183	0	Junction
ENSG00000083520.14	chr13:72759879-72760528(-)	DIS3	0.0111799585755732	1.5790202602355001	0.32046180046101	0.7487958641151992	0.91557190729717	-6.08227746367378	0	Junction
ENSG00000166167.17	chr10:101538372-101550698(+)	BTRC	-0.0103939713478976	1.74334690650332	-0.320411533865605	0.748833933755371	0.915611178003593	-6.13540360783929	0	Junction
ENSG00000172977.12	chr11:65713668-65713773(+)	KAT5	-0.00879618277781917	2.42021948729167	-0.32039544763595695	0.7488461168661441	0.9156187964654959	-6.281997756323889	0	Junction
ENSG00000159917.14	chr19:44303453-44304970(-)	ZNF235	0.0173829461518229	-0.00924059546345515	0.32035509075414004	0.7488766819412801	0.9156314382241669	-5.592414083430571	0	Junction
ENSG00000104299.14	chr8:28813613-28835291(-)	INTS9	0.0195333156382565	-0.157343141896245	0.320353260801933	0.7488780679008259	0.9156314382241669	-5.5492343118368606	0	Junction
ENSG00000070614.14	chr5:150551856-150553212(+)	NDST1	0.00972488078090591	2.29078533546945	0.320342955599471	0.748885872815891	0.9156314382241669	-6.254291860456621	0	Junction
ENSG00000108352.11	chr17:40188979-40189207(+)	RAPGEFL1	0.0110769895534948	2.39136455097473	0.320335518992522	0.7488915051410341	0.9156314382241669	-6.28488699565032	0	Junction
ENSG00000158417.10	chr2:99379429-99382158(+)	EIF5B	0.00995836285805437	1.68030108794158	0.320331616730334	0.7488944606353342	0.9156314382241669	-6.101905355293679	0	Junction
ENSG00000137871.19	chr15:56847482-56848478(-)	ZNF280D	0.0195026698205713	-0.15499928205712302	0.320329663439476	0.748895940019637	0.9156314382241669	-5.5339668716997	0	Junction
ENSG00000245958.6	chr4:119497904-119512350(+)	RP11-33B1.1	0.0144586765162985	1.37244283121286	0.320326781179485	0.74889812298869	0.9156314382241669	-6.0247182753015895	0	Junction
ENSG00000172331.11	chr7:134646938-134661446(+)	BPGM	0.014560676835758998	1.1315582491113798	0.32030901215569896	0.748911580954927	0.9156356250852059	-5.96546905751574	0	Junction
ENSG00000085449.14	chr2:223899071-223901182(-)	WDFY1	0.010198141898989	1.6526263282152802	0.320291697120937	0.7489246951512081	0.9156356250852059	-6.102828564195651	0	Junction
ENSG00000162188.5	chr11:62707916-62708294(+)	GNG3	-0.0091294681594747	4.3407232506732205	-0.320288405320317	0.748927188329123	0.9156356250852059	-6.566780434349389	0	Junction
ENSG00000116584.17	chr1:155966480-155969155(-)	ARHGEF2	0.0132120904376352	1.5945873759051699	0.320287809387387	0.748927639683235	0.9156356250852059	-6.089569777219941	0	Junction
ENSG00000159459.11	chr15:43003931-43007078(-)	UBR1	-0.0092124690382108	2.13398016915702	-0.320282255906454	0.748931845842696	0.9156356250852059	-6.217950684055211	0	Junction
ENSG00000135164.18	chr7:87163618-87164933(+)	DMTF1	-0.00914770752107408	2.05929927207476	-0.32027510467360903	0.7489372621369781	0.9156356250852059	-6.19808475015416	0	Junction
ENSG00000125779.21	chr20:3910831-3912457(+)	PANK2	-0.008860413538510071	2.2913140499833102	-0.320234505753365	0.748968011713977	0.9156623201982759	-6.2514593275381305	0	Junction
ENSG00000067064.10	chr10:1043394-1048863(-)	IDI1	-0.0159224346281161	1.3672708074222901	-0.320230557087152	0.748971002450755	0.9156623201982759	-6.03514777740049	0	Junction
ENSG00000110719.9	chr11:68044345-68044957(+)	TCIRG1	-0.027147304666175	-0.9601442187358309	-0.32020876479690896	0.7489875080933308	0.9156669063213679	-5.31998355857637	0	Junction
ENSG00000185532.15	chr10:52282317-52288725(+)	PRKG1	-0.0220867270084371	0.176203836140017	-0.320193828345239	0.7489988211395079	0.9156669063213679	-5.65577541044447	0	Junction
ENSG00000198231.12	chr17:63799626-63800467(+)	DDX42	0.0073720141288785	3.20671470071523	0.320189538202273	0.749002070554851	0.9156669063213679	-6.42309623502656	0	Junction
ENSG00000147255.18	chrX:131276249-131276938(-)	IGSF1	-0.0258090835003772	0.16815065884636302	-0.320187107769288	0.7490039114013709	0.9156669063213679	-5.64605806038848	0	Junction
	chr14:49862676-49862725(-)		0.193216830653875	-2.19563268975656	0.320186308259905	0.749004516962125	0.9156669063213679	-5.202111994210349	0	Junction
ENSG00000067715.13	chr12:78865110-78955461(+)	SYT1	0.0295091050643111	-0.36708421011783293	0.320175972050182	0.7490123457809742	0.915669199937679	-5.5349000089755	0	Junction
ENSG00000266028.7	chr1:206458948-206461036(+)	SRGAP2	-0.0149466066473125	0.45075803338192894	-0.320160022053493	0.7490244266273158	0.9156699635674201	-5.73013647306473	0	Junction
ENSG00000130988.12	chrX:47084601-47089775(+)	RGN	-0.0201543516440557	1.03716946971913	-0.320154151575335	0.7490288730603969	0.9156699635674201	-5.91909274795485	0	Junction
ENSG00000108018.15	chr10:106776693-106829573(-)	SORCS1	-0.0126445800035009	1.9779842853988998	-0.320135524019653	0.749042982048308	0.9156699635674201	-6.2026291929980895	0	Junction
ENSG00000075413.17	chr14:103428441-103448918(+)	MARK3	0.00831622921963705	2.80673929795003	0.32013439789394105	0.7490438350074771	0.9156699635674201	-6.3574289518062805	0	Junction
ENSG00000136628.17	chr1:220019080-220019987(-)	EPRS	0.00769598330498172	2.99685842103066	0.320131126251462	0.7490463130429129	0.9156699635674201	-6.38874902621439	0	Junction
ENSG00000132424.14	chr6:99402711-99403828(-)	PNISR	-0.00982453658533577	2.37553600128471	-0.32012799272811104	0.749048686465417	0.9156699635674201	-6.27134606635668	0	Junction
ENSG00000140836.14	chr16:72811778-72811904(-)	ZFHX3	0.0148842508163247	0.4102575757935821	0.32010469238072703	0.7490663349068549	0.915684260873739	-5.71874384303094	0	Junction
ENSG00000132463.13	chr4:70836315-70839227(-)	GRSF1	-0.0284847567693426	-1.0262555789174899	-0.32006686373419	0.749094987835905	0.9157120101072671	-5.307997436565599	0	Junction
ENSG00000127329.15	chr12:70540023-70540857(-)	PTPRB	-0.0207503421363972	0.656347467178249	-0.32004795700207395	0.749109308680926	0.915719595677411	-5.80415745445377	0	Junction
ENSG00000115289.13	chr2:74506885-74507041(-)	PCGF1	0.0113608898885029	1.4531448450443403	0.320042952715456	0.7491130991766891	0.915719595677411	-6.05128934788208	0	Junction
ENSG00000112584.13	chr6:170391122-170395486(+)	FAM120B	-0.00943418642199312	2.22685838331166	-0.320008727818767	0.7491390229800351	0.9157440078982181	-6.24593726041543	0	Junction
ENSG00000145725.19	chr5:103154944-103155908(+)	PPIP5K2	0.0133444878618189	0.962196712992028	0.31999520392611797	0.7491492667923578	0.915749252736288	-5.902231974067099	0	Junction
ENSG00000168569.7	chr11:62790916-62791678(-)	TMEM223	-0.0220934459294914	-0.196339224433547	-0.31998655716361607	0.7491558163953109	0.9157492916750799	-5.55776430652217	0	Junction
ENSG00000095564.13	chr10:91957294-91959064(+)	BTAF1	0.00930857279502574	2.595348125647	0.319969683912675	0.749168597311458	0.9157492916750799	-6.31836885175485	0	Junction
ENSG00000109775.10	chr4:185422564-185425865(-)	UFSP2	-0.0120029783237961	1.88315279876296	-0.319917350880766	0.7492082382507141	0.9157492916750799	-6.16178900427652	0	Junction
ENSG00000122068.12	chr3:197773500-197774148(+)	FYTTD1	0.00733644238782652	3.1774231763954197	0.319913421758955	0.7492112144873001	0.9157492916750799	-6.416834524371559	0	Junction
ENSG00000124228.14	chr20:49230350-49233305(+)	DDX27	0.0109736551064231	1.58244547582443	0.319906582637958	0.749216395003009	0.9157492916750799	-6.0813930831160405	0	Junction
ENSG00000114126.17	chr3:142093128-142101734(-)	TFDP2	0.0105805032979745	2.6965386004768104	0.319903718631727	0.7492185644415021	0.9157492916750799	-6.3312699187732004	0	Junction
ENSG00000024048.10	chr6:42652072-42652490(+)	UBR2	-0.009732754444131679	2.04010559318156	-0.319898861032942	0.749222243998734	0.9157492916750799	-6.1936464718650495	0	Junction
ENSG00000196923.13	chr5:177492436-177492525(-)	PDLIM7	-0.01536519578895	0.7578228210390571	-0.319896181548469	0.749224273669939	0.9157492916750799	-5.8368621585328695	0	Junction
ENSG00000118473.21	chr1:66660525-66667529(+)	SGIP1	0.0128197143115252	2.51817252084063	0.319895990363637	0.749224418489784	0.9157492916750799	-6.31368672105088	0	Junction
ENSG00000120254.15	chr6:151013821-151014879(+)	MTHFD1L	0.0252926783656598	-0.777741303462947	0.319894310997627	0.749225690586511	0.9157492916750799	-5.37684472079461	0	Junction
ENSG00000234444.9	chr7:64336983-64348089(+)	ZNF736	0.023107645240445	-0.624238298667666	0.31989430128375396	0.749225697944638	0.9157492916750799	-5.43875122719584	0	Junction
ENSG00000164904.16	chr5:126546400-126549928(-)	ALDH7A1	0.009458180420661171	4.298758375957241	0.319885505864558	0.749232360365291	0.9157492916750799	-6.56284047411381	0	Junction
ENSG00000047644.18	chrX:10128709-10129955(+)	WWC3	0.0155840380422893	0.7212270748067181	0.319883023376948	0.7492342408221809	0.9157492916750799	-5.81569099157169	0	Junction
ENSG00000115825.9	chr2:37282620-37286176(-)	PRKD3	-0.0131346539510063	0.8252086653982141	-0.31988087789041497	0.7492358660056899	0.9157492916750799	-5.852201853326781	0	Junction
ENSG00000143633.12	chr1:231229207-231238856(-)	C1orf131	0.0304824751406499	-1.33701865713829	0.31987727325521503	0.7492385964815029	0.9157492916750799	-5.2206425610067	0	Junction
ENSG00000176454.13	chr15:34364307-34365007(-)	LPCAT4	-0.0112221882926695	3.01233539020615	-0.319869207234959	0.7492447064241751	0.9157494832641959	-6.39593212289822	0	Junction
ENSG00000155657.25	chr2:178713373-178713896(-)	TTN	-0.03654122707121701	-1.2896166251443602	-0.319833643070562	0.749271646168758	0.9157751334602701	-5.2580540216607	0	Junction
ENSG00000137766.16	chr15:54333857-54338360(+)	UNC13C	0.0133359737844749	1.88151005839636	0.31979209067662395	0.7493031223677958	0.915791801796082	-6.149863162001281	0	Junction
ENSG00000113100.9	chr5:26881624-26885613(-)	CDH9	0.024709118969174	-0.57126502087317	0.319787982497773	0.749306234361819	0.915791801796082	-5.478755840949139	0	Junction
ENSG00000268895.5	chr19:58353475-58353713(+)	A1BG-AS1	-0.0306955600169864	-1.25476438366001	-0.319786776306646	0.749307148066628	0.915791801796082	-5.2415097412259195	0	Junction
ENSG00000151229.12	chr12:39830229-39864761(-)	SLC2A13	-0.00989795104340305	2.57056156090033	-0.31978420247281203	0.7493090977790129	0.915791801796082	-6.322930253629321	0	Junction
ENSG00000135837.15	chr1:180015971-180019948(+)	CEP350	0.0086450334909665	2.51837329474789	0.319758830711187	0.749328317302337	0.9157937020500609	-6.30264815986935	0	Junction
ENSG00000160305.17	chr21:46537540-46538482(+)	DIP2A	-0.0146406515482938	0.6252786304534461	-0.319757925379418	0.7493290031088091	0.9157937020500609	-5.784768243182611	0	Junction
ENSG00000111335.12	chr12:113007944-113009086(+)	OAS2	0.03675181376376	-1.4357546616967698	0.319749717259658	0.7493352209286942	0.9157937020500609	-5.21134113191872	0	Junction
ENSG00000162174.12	chr11:62391633-62392078(+)	ASRGL1	-0.0101028732846353	3.57343151377123	-0.319744043972394	0.7493395185702808	0.9157937020500609	-6.47441194545895	0	Junction
ENSG00000166685.11	chr17:73203794-73205552(+)	COG1	0.0110528426060879	2.06818223894268	0.319739808735791	0.7493427268615259	0.9157937020500609	-6.21106594771356	0	Junction
ENSG00000138468.15	chr3:101501120-101513090(-)	SENP7	-0.0119382096265016	1.26091193367324	-0.319730744097124	0.7493495935529492	0.9157937020500609	-5.98508983686808	0	Junction
ENSG00000164815.10	chr7:104168526-104188250(-)	ORC5	-0.0305009528128617	-1.0450380913049901	-0.319727135808699	0.749352326927593	0.9157937020500609	-5.283733517524969	0	Junction
ENSG00000100427.15	chr22:50080020-50080343(-)	MLC1	-0.00966465836365849	4.7494979896422	-0.319702111210648	0.749371283814514	0.9158095935676579	-6.61186123515718	0	Junction
ENSG00000169241.17	chr1:155136377-155136827(+)	SLC50A1	0.029276652279561	-1.3142519882850299	0.319667393114482	0.749397584070043	0.915834459121112	-5.23400391159739	0	Junction
ENSG00000013503.9	chr12:106444591-106454501(+)	POLR3B	-0.0135161982265604	0.928233611937427	-0.319655212401972	0.7494068114843929	0.9158355485720759	-5.909463473730071	0	Junction
ENSG00000196628.14	chr18:55587137-55589296(-)	TCF4	0.0315024483574692	-1.26158195397323	0.31964766708173303	0.749412527407514	0.9158355485720759	-5.24958237155208	0	Junction
ENSG00000059573.8	chr10:95633650-95637092(-)	ALDH18A1	0.0128476770340433	1.2196175901208	0.319632535626412	0.7494239902144991	0.9158355485720759	-5.98191551368356	0	Junction
ENSG00000179832.17	chr8:144242516-144243493(+)	MROH1	-0.0172847515071539	0.28924531887020005	-0.319618095085209	0.7494349296725501	0.9158355485720759	-5.687704248149611	0	Junction
ENSG00000130475.14	chr19:17774288-17774393(+)	FCHO1	-0.0287140297997618	-1.16272370921076	-0.319609987868842	0.749441071331125	0.9158355485720759	-5.2725502876435195	0	Junction
ENSG00000112118.17	chr6:52282862-52283293(-)	MCM3	0.0131326723869272	0.925994180323655	0.319607717488408	0.749442791270992	0.9158355485720759	-5.89866876021114	0	Junction
ENSG00000235954.6	chr22:27919546-27922017(+)	TTC28-AS1	0.0204314597321422	-0.33557609750737505	0.31958406471761897	0.7494607096391029	0.9158355485720759	-5.50330086394529	0	Junction
ENSG00000135298.13	chr6:69233417-69235031(+)	ADGRB3	0.00652207730940168	4.21260575437678	0.319580751465237	0.749463219633927	0.9158355485720759	-6.551704762948201	0	Junction
ENSG00000132694.18	chr1:156955803-156956419(-)	ARHGEF11	-0.0263175126064663	-0.9805601439632541	-0.319574862914616	0.7494676805839721	0.9158355485720759	-5.30646121275296	0	Junction
ENSG00000107957.16	chr10:103668653-103693027(-)	SH3PXD2A	0.0172016856215059	0.398851517093078	0.319569738742914	0.749471562475422	0.9158355485720759	-5.76146557093243	0	Junction
ENSG00000157423.17	chr16:70921218-70935951(-)	HYDIN	-0.043716632146288	-0.789659965816886	-0.319567419017245	0.749473319819731	0.9158355485720759	-5.38855865226987	0	Junction
ENSG00000163399.15	chr1:116388245-116388637(+)	ATP1A1	0.00687747274673785	5.87602257335811	0.319563202732143	0.7494765139355191	0.9158355485720759	-6.73274165107982	0	Junction
ENSG00000156299.13	chr21:31152762-31153065(-)	TIAM1	-0.00857531132113446	2.6691496246252004	-0.319560582897693	0.749478498636159	0.9158355485720759	-6.3326111368834805	0	Junction
ENSG00000196437.10	chr19:37426379-37444906(-)	ZNF569	-0.0146323760356782	0.654159726573524	-0.319556188055393	0.7494818280282609	0.9158355485720759	-5.804914133337589	0	Junction
ENSG00000236017.8_PAR_Y	chrY:1403586-1412742(+)	ASMTL-AS1	-0.0359166107940114	-1.70334772248534	-0.31952275065918	0.7495071592847159	0.9158592268893949	-5.15446210364734	0	Junction
ENSG00000188566.12	chr9:137216018-137216093(+)	NDOR1	-0.0231157032795915	-0.5660671914077	-0.319504602373569	0.7495209080429	0.91586265720412	-5.409125296436981	0	Junction
ENSG00000165943.4	chr14:93184363-93184558(-)	MOAP1	0.0131842519772279	1.7099434005386498	0.319499308807159	0.749524918352153	0.91586265720412	-6.128121130639861	0	Junction
	chr2:115320274-115342893(+)		-0.0360370513706352	-1.3960446176646297	-0.31948945868557693	0.749532380642499	0.91586265720412	-5.20302147073746	0	Junction
ENSG00000150667.6	chr15:39770611-39776398(-)	FSIP1	0.0250328155988412	-0.45929909020662	0.319487608602	0.749533782238059	0.91586265720412	-5.45700277931208	0	Junction
	chr2:9406047-9406326(-)		0.0626712541066162	-2.04406165335439	0.31947036829980396	0.7495468432722672	0.9158692594790059	-5.096486085789651	0	Junction
ENSG00000081138.13	chr18:65857953-65858924(+)	CDH7	0.0157157576371633	0.815150617888807	0.31946458968367797	0.749551221094663	0.9158692594790059	-5.921704549093441	0	Junction
ENSG00000027001.9	chr13:23756619-23760095(-)	MIPEP	-0.0183235644654773	0.0172723225976447	-0.319440346254043	0.7495695877653441	0.9158692594790059	-5.61528294874447	0	Junction
ENSG00000214870.8	chr7:26399022-26403395(+)		0.0370633176898968	-1.5204504886610601	0.319436853076281	0.749572234186723	0.9158692594790059	-5.19963183360718	0	Junction
ENSG00000165630.13	chr10:13587153-13597457(+)	PRPF18	-0.0086984285642023	2.0925742834286	-0.319423682328541	0.7495822123337759	0.9158692594790059	-6.211452733160111	0	Junction
ENSG00000020181.17	chr8:37839623-37840120(+)	ADGRA2	-0.0288374805396827	-1.29056722633342	-0.319418852653367	0.749585871302039	0.9158692594790059	-5.23829438632695	0	Junction
ENSG00000196576.14	chr22:50285902-50285989(-)	PLXNB2	-0.0145483214876732	1.0059632854548102	-0.31940876015348496	0.7495935174114859	0.9158692594790059	-5.911205947645169	0	Junction
ENSG00000105426.15	chr19:5220155-5220259(-)	PTPRS	0.00867337932099456	2.57846272507009	0.31937849756047404	0.749616444594628	0.9158692594790059	-6.31709534679924	0	Junction
ENSG00000074054.17	chr2:121425307-121427403(-)	CLASP1	-0.0161372269003486	0.56108448452186	-0.319371115843575	0.749622037076245	0.9158692594790059	-5.79800953460827	0	Junction
ENSG00000198879.11	chr10:7188734-7197547(-)	SFMBT2	-0.0155368671636807	0.34148700656160696	-0.31935559960438203	0.749633792417403	0.9158692594790059	-5.6949026513489605	0	Junction
ENSG00000178209.14	chr8:143934092-143934317(-)	PLEC	-0.00925162495920678	3.36373925506567	-0.31935302475321004	0.749635743169852	0.9158692594790059	-6.44963347309144	0	Junction
ENSG00000114867.20	chr3:184322955-184323082(+)	EIF4G1	0.0069788644402731395	3.52297368938447	0.31934070227394	0.749645078918726	0.9158692594790059	-6.470668905439741	0	Junction
ENSG00000069345.11	chr16:46971956-46973494(-)	DNAJA2	0.00804942761891152	3.3504278136675	0.31933347179842	0.749650556884114	0.9158692594790059	-6.44534544393224	0	Junction
ENSG00000196526.10	chr4:7769009-7772819(-)	AFAP1	0.0162852308416619	0.495379519094432	0.319322774243463	0.749658661607488	0.9158692594790059	-5.75727045026254	0	Junction
ENSG00000197070.13	chr9:137613511-137613614(+)	ARRDC1	-0.0148260032813291	0.8154460627576371	-0.319322234453048	0.749659070566345	0.9158692594790059	-5.855975946596299	0	Junction
ENSG00000197045.12	chr14:54480958-54481407(-)	GMFB	-0.0174363515698809	0.714075214956888	-0.319320936096109	0.7496600542346591	0.9158692594790059	-5.8200392837088	0	Junction
ENSG00000119878.5	chr2:46617299-46618772(+)	CRIPT	-0.00908499109042276	3.2351346064281805	-0.319316423273797	0.7496634732670621	0.9158692594790059	-6.422079091847321	0	Junction
ENSG00000131730.15	chr5:81257001-81257732(+)	CKMT2	0.026603736114535998	-0.14650550287949599	0.319293847494291	0.7496805773431628	0.9158692594790059	-5.54326198942034	0	Junction
ENSG00000112851.14	chr5:66014726-66015588(+)	ERBIN	-0.0285778891711103	-0.597731790551838	-0.31929351253531607	0.749680831118888	0.9158692594790059	-5.42521620445461	0	Junction
ENSG00000141384.12	chr18:26292382-26293425(+)	TAF4B	0.0151900873836854	0.49221718806781	0.31928923810859	0.74968406956485	0.9158692594790059	-5.77594010388543	0	Junction
ENSG00000054654.15	chr14:64098822-64101931(+)	SYNE2	0.0199697350650906	-0.0465855003836467	0.319288112488181	0.749684922372548	0.9158692594790059	-5.59699835908355	0	Junction
ENSG00000099139.13	chr9:76068044-76071725(+)	PCSK5	-0.0151162196382439	0.6168076912115289	-0.31927914352856396	0.7496917175675402	0.9158692594790059	-5.772810481482071	0	Junction
ENSG00000134030.13	chr18:48539832-48619537(+)	CTIF	0.0535157864341652	-1.10203430352727	0.319267585058155	0.7497004746945171	0.9158692594790059	-5.291336187739151	0	Junction
ENSG00000231259.4	chr2:87043985-87047187(-)	AC125232.1	-0.0195163411705606	0.963155665607656	-0.319265963093399	0.74970170355792	0.9158692594790059	-5.8940383055473	0	Junction
ENSG00000138162.18	chr10:122216829-122224725(+)	TACC2	-0.0156085070360328	0.5270083795274989	-0.31926491533137896	0.7497024973834	0.9158692594790059	-5.77363258478178	0	Junction
ENSG00000126858.16	chr17:32175363-32175961(+)	RHOT1	-0.00676633094110965	3.4478473352229	-0.31926382026743105	0.749703327046955	0.9158692594790059	-6.454706617827379	0	Junction
ENSG00000137766.16	chr15:54294065-54297810(+)	UNC13C	-0.013677616478911999	2.5527261462214503	-0.319252101911509	0.749712205352908	0.9158692594790059	-6.301424667019281	0	Junction
ENSG00000120438.11	chr6:159785998-159787742(-)	TCP1	-0.006613590801536	4.05388193962998	-0.31924348967635696	0.749718730355891	0.9158692594790059	-6.532644324311611	0	Junction
ENSG00000153391.15	chr18:35480564-35487385(-)	INO80C	-0.0190195380136996	-0.10828444366191199	-0.319243044717391	0.7497190674765959	0.9158692594790059	-5.5915926037275305	0	Junction
ENSG00000122778.9	chr7:138881585-138894341(-)	KIAA1549	-0.018563702926397	-0.0247431871256765	-0.31923764731751303	0.7497231567906519	0.9158692594790059	-5.591120270130411	0	Junction
ENSG00000260230.2	chr9:109141590-109147050(-)	FRRS1L	-0.00887026690801717	4.2477793403742	-0.319236853114721	0.749723758515173	0.9158692594790059	-6.55888390870898	0	Junction
ENSG00000278558.4	chr22:18529498-18529605(+)	TMEM191B	0.0408950287912589	-1.1355939082138402	0.319184705182521	0.7497632685189721	0.9158922607037551	-5.30271855086388	0	Junction
ENSG00000121904.17	chr1:33788713-33792422(-)	CSMD2	-0.0172983203178316	0.5897945418475771	-0.31918417323313003	0.7497636715550791	0.9158922607037551	-5.78245755141432	0	Junction
ENSG00000100478.14	chr14:31025788-31066125(+)	AP4S1	0.0114875768991029	1.4534045824397799	0.319182846477627	0.7497646767832858	0.9158922607037551	-6.06029090659416	0	Junction
ENSG00000184271.16	chr12:51198021-51198549(-)	POU6F1	-0.0232112131367067	-0.48930877361138003	-0.319180567304707	0.749766403620085	0.9158922607037551	-5.441697498669161	0	Junction
ENSG00000183495.13	chr12:132066970-132067361(+)	EP400	-0.0193817370292486	0.0114128401765697	-0.31917044353333696	0.749774074005904	0.915894357228177	-5.61489786725373	0	Junction
ENSG00000067900.7	chr18:20980005-20982762(-)	ROCK1	-0.00959390328191906	2.06203018571476	-0.319121996713701	0.7498107806112081	0.9159319229350491	-6.20119503421562	0	Junction
ENSG00000188313.12	chr3:146528832-146533469(-)	PLSCR1	0.0195472993077212	1.0592691493486899	0.319113543012287	0.7498171857686079	0.9159324735827591	-5.94168759576088	0	Junction
	chr17:68115179-68125389(+)		0.0274210428861054	-0.722752440899979	0.319097813798414	0.7498291034452991	0.9159397579368609	-5.3683198870013	0	Junction
ENSG00000141867.17	chr19:15239265-15239391(-)	BRD4	0.0138292940041215	1.1346850491203102	0.319083364644534	0.7498400513017471	0.9159458575188499	-5.96360430327852	0	Junction
ENSG00000157214.13	chr7:90216604-90225049(+)	STEAP2	0.0213100709260867	-0.28087823559816805	0.319065421016224	0.749853646927218	0.915953844218325	-5.5769310648914505	0	Junction
ENSG00000149657.19	chr20:62130297-62130529(+)	LSM14B	0.0070724534680644095	2.82502072476407	0.319059017681761	0.7498584986592421	0.915953844218325	-6.366181164422191	0	Junction
ENSG00000152061.23	chr1:174877606-174957456(+)	RABGAP1L	-0.0264726051574821	-1.03763369295563	-0.31904845640153	0.749866500840106	0.9159563454223649	-5.28485745846524	0	Junction
ENSG00000155307.17	chr21:14486115-14498441(-)	SAMSN1	0.0311091781828699	-1.26272449007899	0.31903589205102	0.7498760207633359	0.915957725443678	-5.31571671102509	0	Junction
ENSG00000068078.17	chr4:1805477-1805558(+)	FGFR3	0.0130212433413577	4.2197786287233905	0.319030086511821	0.749880419593962	0.915957725443678	-6.55465888777148	0	Junction
ENSG00000115594.11	chr2:102157786-102164773(+)	IL1R1	0.0352243344582426	-1.34105648444259	0.319019790310511	0.7498882209989158	0.915957725443678	-5.26519294829833	0	Junction
ENSG00000074054.17	chr2:121444963-121447336(-)	CLASP1	-0.019088742651967	0.23353640227114997	-0.31901553030859997	0.749891448798797	0.915957725443678	-5.7301914513215495	0	Junction
ENSG00000004766.15	chr7:93258277-93258356(+)	VPS50	-0.00797841478366838	2.51342749309141	-0.31899171903826196	0.7499094906593679	0.91597248942469	-6.30206456707224	0	Junction
ENSG00000255275.3	chr1:18911477-18911962(-)	RP13-279N23.2	0.0175013899967862	0.9050339676856249	0.318948049365238	0.7499425796395309	0.91598288651882	-5.88051368125009	0	Junction
ENSG00000176871.8	chr12:118034359-118034985(-)	WSB2	0.0063920361709863295	4.70288919576263	0.318944408865213	0.7499453381063521	0.91598288651882	-6.60578811722129	0	Junction
ENSG00000171208.9	chr16:47086340-47109482(-)	NETO2	0.0120919685397466	2.23780129680206	0.318937519854076	0.749950558032327	0.91598288651882	-6.25817079070578	0	Junction
ENSG00000078747.13	chr20:34393882-34408650(+)	ITCH	-0.00727579403508596	3.3149842830040495	-0.318936248654013	0.749951521244428	0.91598288651882	-6.44029209164147	0	Junction
ENSG00000105676.13	chr19:19054322-19055264(+)	ARMC6	-0.0111954824592193	1.40235132450629	-0.31893407588288897	0.7499531675947149	0.91598288651882	-6.03398940053851	0	Junction
ENSG00000019582.14	chr5:150406322-150406880(-)	CD74	-0.0148248120121073	4.5249624745206996	-0.318930859560941	0.749955604665544	0.91598288651882	-6.59418927459804	0	Junction
ENSG00000118246.13	chr2:206788156-206788818(+)	FASTKD2	0.0108966553404596	1.42065996955189	0.31892547356753803	0.7499596857450109	0.91598288651882	-6.0420981855587	0	Junction
ENSG00000168280.16	chr2:148998510-149000422(+)	KIF5C	-0.00618583284625328	5.403896743972571	-0.31890498118324606	0.749975213315956	0.9159945784932059	-6.67975172445117	0	Junction
ENSG00000268940.5	chrX:135719110-135721027(+)	CT45A1	0.0556042364859311	-1.6955454854743301	0.31883662428136306	0.750027009715098	0.916050567460855	-5.16840124585333	0	Junction
ENSG00000153237.17	chr2:158313895-158338725(-)	CCDC148	0.0127293406865765	1.57193201565922	0.318826654556919	0.7500345642161981	0.916050694688869	-6.073314179768491	0	Junction
ENSG00000100347.14	chr22:43976184-43976749(+)	SAMM50	0.0088765342088781	2.1826285581876	0.31882076872688303	0.7500390241812042	0.916050694688869	-6.233480562529389	0	Junction
ENSG00000076555.15	chr12:109246449-109247605(+)	ACACB	0.0218931876800852	-0.316334100920402	0.318803228584002	0.750052315206565	0.9160596541985241	-5.496948756139929	0	Junction
ENSG00000146409.10	chr6:132774314-132776327(-)	SLC18B1	0.0132689537350383	1.7019625741953999	0.318782280957235	0.7500681883469741	0.916066367741198	-6.11229284346313	0	Junction
ENSG00000125459.14	chr1:155611292-155611548(+)	MSTO1	-0.023542030937311	-0.7608536309793459	-0.318776098322434	0.7500728732813001	0.916066367741198	-5.38804186578677	0	Junction
ENSG00000136807.12	chr9:127786783-127787517(+)	CDK9	-0.009687773064954691	2.44313959675235	-0.318772397144394	0.750075677879014	0.916066367741198	-6.288183350117571	0	Junction
ENSG00000125864.12	chr20:17495030-17496937(-)	BFSP1	0.0238220260226796	-0.7409621137626541	0.318755993141652	0.750088108185222	0.9160742756551391	-5.40896205628833	0	Junction
ENSG00000170037.13	chr17:7935146-7936365(+)	CNTROB	0.0184744870667576	-0.078674420583649	0.318721655230303	0.750114128310879	0.9160979052620241	-5.577064181985071	0	Junction
ENSG00000149925.17	chr16:30065928-30067233(+)	ALDOA	-0.00739621712950358	5.89996372954993	-0.318714741704125	0.7501193671852959	0.9160979052620241	-6.733988403559801	0	Junction
ENSG00000115970.18	chr2:43581929-43586400(-)	THADA	-0.0132990172101808	1.0674880161037301	-0.31869566517907105	0.7501338228959429	0.916108286282261	-5.928639440665151	0	Junction
ENSG00000111361.12	chr12:123630286-123630396(-)	EIF2B1	-0.00898953740973466	2.02244123578038	-0.318673295662507	0.7501507740649099	0.916116155511837	-6.19532586669932	0	Junction
ENSG00000171307.18	chr10:97453847-97454713(+)	ZDHHC16	-0.0134595642014648	1.3689676359018002	-0.3186690359264	0.7501540020208392	0.916116155511837	-6.02633047842005	0	Junction
ENSG00000083642.18	chr13:32773325-32775016(+)	PDS5B	-0.00923129852215988	2.0293353955750097	-0.31864946118089	0.7501688354881629	0.916116155511837	-6.19946261042172	0	Junction
ENSG00000261915.6	chr17:7316328-7317204(-)	RP11-542C16.2	-0.0119507812936728	1.10843653266086	-0.318639490754295	0.7501763909731061	0.916116155511837	-5.94049773511687	0	Junction
ENSG00000131095.11	chr17:44908150-44910225(-)	GFAP	-0.0827580557395924	-1.9262834454035203	-0.31863691276677697	0.7501783445489849	0.916116155511837	-5.3213784049074295	0	Junction
ENSG00000130517.13	chr19:18357616-18363390(+)	PGPEP1	0.0151651012132771	0.6885246328663579	0.318632493941229	0.7501816930991991	0.916116155511837	-5.80375161262748	0	Junction
ENSG00000113594.9	chr5:38506633-38510463(-)	LIFR	-0.00859676909286359	4.0051005678284906	-0.31863214774028903	0.750181955447668	0.916116155511837	-6.5281452907648205	0	Junction
ENSG00000117713.18	chr1:26729864-26731151(+)	ARID1A	0.014963576306425	0.9058501979873951	0.318612866746442	0.750196566485568	0.916126725410772	-5.881613306912629	0	Junction
ENSG00000117713.18	chr1:26773718-26773801(+)	ARID1A	0.0109879464525164	1.7042623407839	0.318598845956672	0.7502071914243941	0.916132427427122	-6.11478599558658	0	Junction
ENSG00000136861.17	chr9:120528798-120529977(-)	CDK5RAP2	-0.0107033780367018	2.2343842841109103	-0.318567442791771	0.750230988880283	0.9161542151414621	-6.2401897513053095	0	Junction
ENSG00000101624.10	chr18:12673504-12674535(-)	CEP76	0.0227691024021839	-0.8055796198129742	0.31853907616670096	0.7502524854381322	0.916164939229292	-5.3798351662676005	0	Junction
ENSG00000142528.15	chr19:50026123-50030891(+)	ZNF473	0.0324658679439526	-1.01053272275788	0.31853659960585495	0.7502543622139379	0.916164939229292	-5.327538879852161	0	Junction
ENSG00000140262.17	chr15:57252493-57253261(+)	TCF12	-0.0142088654144352	0.9037666243823109	-0.318520113570103	0.750266855622596	0.916164939229292	-5.88367306495597	0	Junction
ENSG00000134250.18	chr1:119997333-120005328(-)	NOTCH2	-0.009885625086319409	2.90651397900962	-0.31851726442568795	0.7502690147611479	0.916164939229292	-6.377290766608209	0	Junction
ENSG00000114742.13	chr3:39079809-39084154(+)	WDR48	0.00748977440500918	2.8079105726112203	0.31851021527507695	0.750274356756737	0.916164939229292	-6.357319542394531	0	Junction
ENSG00000124126.13	chr20:48745148-48747808(-)	PREX1	-0.0109201530705945	2.3336471619954504	-0.318503674985954	0.750279313137068	0.916164939229292	-6.26273864939923	0	Junction
ENSG00000082074.15	chr5:39137721-39138656(-)	FYB	-0.0313960935822971	-1.3018294418218401	-0.31850083943832397	0.750281461982978	0.916164939229292	-5.32030721511894	0	Junction
ENSG00000160972.9	chr8:144490213-144496460(+)	PPP1R16A	-0.0124840820641713	1.5579853325553101	-0.31848446326767	0.7502938722753979	0.9161728206039581	-6.06830548857036	0	Junction
ENSG00000089250.18	chr12:117265511-117268042(-)	NOS1	0.0123716241633146	1.78553357295143	0.318469319759573	0.7503053484814809	0.916173373872295	-6.15163470760891	0	Junction
ENSG00000196605.7	chr19:9759943-9762081(-)	ZNF846	0.0219253295983414	0.21211303469765197	0.318468146965135	0.7503062372627092	0.916173373872295	-5.658012118428481	0	Junction
ENSG00000184402.14	chr20:62165515-62172681(+)	SS18L1	-0.0149612217139132	0.63485893140095	-0.31841379388413105	0.7503474281352199	0.91620146032088	-5.7963637413961795	0	Junction
ENSG00000261236.6	chr8:144263142-144263220(-)	BOP1	-0.0307291849050762	-0.954061005024523	-0.31841311521374105	0.750347942462477	0.91620146032088	-5.313051587741461	0	Junction
ENSG00000087460.23	chr20:58895685-58903530(+)	GNAS	0.0112852873660918	1.86213131048169	0.318411807384273	0.7503489335953829	0.91620146032088	-6.155715136375849	0	Junction
ENSG00000105429.12	chr19:42344834-42348271(+)	MEGF8	0.0102349898379311	2.5610988496805	0.3184063580435	0.7503530633591708	0.91620146032088	-6.31768211788349	0	Junction
ENSG00000163520.13	chr3:13636569-13637561(+)	FBLN2	0.023386785728052	-0.144418862102673	0.31839232903282105	0.750363695228745	0.916207169482396	-5.55809280933751	0	Junction
ENSG00000173715.15	chr11:66748518-66756352(+)	C11orf80	0.0251346036876518	-1.01297261446959	0.31837483453146503	0.75037695348313	0.91621608538952	-5.30059806518827	0	Junction
ENSG00000117228.9	chr1:89063254-89065159(-)	GBP1	0.0373172084834565	-0.0714073906873695	0.318350706007806	0.750395239470409	0.9162311400072679	-5.6119174048453795	0	Junction
ENSG00000091490.10	chr4:25804753-25818137(-)	SEL1L3	-0.0180138450496248	0.7481931066633559	-0.31831632493898604	0.750421295671158	0.916245885206415	-5.8253595746770594	0	Junction
ENSG00000114107.8	chr3:138571357-138572858(-)	CEP70	-0.00877454975647614	2.7860022609949797	-0.318291702874596	0.7504399560419319	0.916245885206415	-6.34897606622516	0	Junction
ENSG00000133019.11	chr1:239678289-239827251(+)	CHRM3	0.0175065279876874	0.7144478355768579	0.31828672037492	0.750443732156273	0.916245885206415	-5.88904027598544	0	Junction
ENSG00000166448.14	chr7:98851624-98855239(-)	TMEM130	0.00994846635607505	3.96987067516592	0.31828353749730703	0.750446144384318	0.916245885206415	-6.528414477500959	0	Junction
ENSG00000185324.21	chr16:89695071-89695292(+)	CDK10	-0.0130554329634531	1.14655329225045	-0.31826943127321505	0.750456835189103	0.916245885206415	-5.94807561602754	0	Junction
ENSG00000145241.10	chr4:67492998-67493883(-)	CENPC	-0.00997950628988948	2.26365542056051	-0.31826360458283304	0.750461251126853	0.916245885206415	-6.247847763834031	0	Junction
ENSG00000176715.15	chr16:89146050-89154089(+)	ACSF3	-0.0179058936471823	0.123871756185943	-0.318258803175091	0.7504648900285721	0.916245885206415	-5.6439272322372105	0	Junction
ENSG00000258388.7	chr6:32167258-32167349(+)	PPT2-EGFL8	-0.0295852076659373	-0.8169224114858009	-0.318257353701955	0.7504659885596341	0.916245885206415	-5.340547848020839	0	Junction
ENSG00000135597.18	chr6:138930099-138941334(-)	REPS1	0.00975732270984896	2.14410345818455	0.31823986535417303	0.7504792427213108	0.916245885206415	-6.222417909687589	0	Junction
ENSG00000205593.11	chr22:50314495-50314604(-)	DENND6B	-0.0123611765395024	1.3952769471829	-0.31823268108337	0.750484687595958	0.916245885206415	-6.030963583251751	0	Junction
ENSG00000071894.15	chr8:144397662-144397742(-)	CPSF1	-0.0147511029064693	0.95580533858163	-0.31821765921103196	0.750496072537283	0.916245885206415	-5.896155728573651	0	Junction
ENSG00000129116.17	chr4:168878395-168890921(+)	PALLD	0.0180986148163914	0.26532928144558	0.31821502056121004	0.7504980723517759	0.916245885206415	-5.67243463240359	0	Junction
ENSG00000211460.11	chr2:121761525-121763004(+)	TSN	0.006409520017928779	3.4328768573633504	0.318211438577131	0.750500787115487	0.916245885206415	-6.45557281145008	0	Junction
ENSG00000151779.12	chr2:15379832-15383214(-)	NBAS	0.0087107852975248	2.5437905552487496	0.318211111247171	0.7505010351970061	0.916245885206415	-6.308425253303749	0	Junction
ENSG00000134152.10	chr15:34145492-34146760(-)	KATNBL1	-0.0127155846350386	0.9977105473222059	-0.318210631663303	0.750501398670945	0.916245885206415	-5.91896111082259	0	Junction
ENSG00000163719.19	chr3:9653770-9662266(+)	MTMR14	-0.0130796738901484	0.8875897466069141	-0.31820902217198305	0.7505026184958442	0.916245885206415	-5.87728661388879	0	Junction
ENSG00000185219.16	chr3:44450963-44451313(-)	ZNF445	-0.0103394080638926	1.52782412991597	-0.31815915451921	0.7505404132345741	0.9162770920928371	-6.06440503893726	0	Junction
ENSG00000115355.15	chr2:55328436-55332565(-)	CCDC88A	0.009257576271315	2.6593135036608198	0.318154731590815	0.750543765404989	0.9162770920928371	-6.3309533334018395	0	Junction
ENSG00000108395.13	chr17:58999460-59012327(-)	TRIM37	0.0313155020591084	-1.42924150081397	0.31815171710613394	0.75054605010812	0.9162770920928371	-5.2283048960143494	0	Junction
ENSG00000187555.14	chr16:8895742-8896998(-)	USP7	-0.007980457330902841	2.6913598811410897	-0.31814291437161496	0.750552721786745	0.916277965039293	-6.33800361755116	0	Junction
ENSG00000174501.14	chr2:95876510-95880426(-)	ANKRD36C	-0.0139588423232761	1.3502660268183402	-0.318132946647408	0.7505602764450641	0.916279915908717	-6.0266586419382095	0	Junction
ENSG00000277149.4	chr7:72713799-72728821(-)	TYW1B	0.0382101782323816	-0.548509598509169	0.318105684221483	0.7505809390889259	0.9162978687778579	-5.42794846788376	0	Junction
ENSG00000182979.17	chr14:105450325-105454192(+)	MTA1	-0.007596524203351141	2.59193933594061	-0.318087343076522	0.7505948402473491	0.9163005989574949	-6.31954336072558	0	Junction
ENSG00000000419.12	chr20:50935237-50936147(-)	DPM1	-0.00916818042997064	2.44857905558443	-0.318087014810454	0.7505950890481851	0.9163005989574949	-6.287102927593981	0	Junction
ENSG00000131653.12	chr16:2173837-2173920(+)	TRAF7	-0.0107690695691718	1.4877770026383599	-0.318018816832082	0.750646778519126	0.916342609298604	-6.05112447615247	0	Junction
ENSG00000165733.7	chr10:42791770-42792492(+)	BMS1	-0.0105655079822376	1.87714764700907	-0.317996656002367	0.7506635751762879	0.916342609298604	-6.15774317007928	0	Junction
ENSG00000198900.5	chr20:41029101-41029430(+)	TOP1	-0.0152476013223518	0.617981466651777	-0.317995634649305	0.7506643493070779	0.916342609298604	-5.78681347275758	0	Junction
ENSG00000153922.10	chr5:98879729-98881075(-)	CHD1	0.0113953785998927	1.3799321744736202	0.31797874285078304	0.7506771524200749	0.916342609298604	-6.0214342979991295	0	Junction
	chr20:38692607-38723696(-)		-0.0316382986076979	-1.25151331975799	-0.317968909462919	0.750684605653195	0.916342609298604	-5.284765853751111	0	Junction
ENSG00000133943.20	chr14:91160398-91167224(+)	C14orf159	-0.00893976771633642	2.63247811524545	-0.317968154917128	0.750685177563431	0.916342609298604	-6.32711958731768	0	Junction
ENSG00000153113.23	chr5:96695908-96722638(+)	CAST	-0.0156202747140546	1.07607320792228	-0.317966687960487	0.7506862894479901	0.916342609298604	-5.94019290613003	0	Junction
ENSG00000165458.13	chr11:72230272-72230361(+)	INPPL1	-0.0123821147450291	1.26130585966093	-0.31795703658366403	0.7506936047534258	0.916342609298604	-5.9814975245558	0	Junction
ENSG00000151461.19	chr10:11952250-11955231(-)	UPF2	-0.0111281671159102	1.5682387799381998	-0.317953429306726	0.750696338911342	0.916342609298604	-6.07522616790396	0	Junction
ENSG00000108395.13	chr17:59081220-59088290(-)	TRIM37	-0.02969512009581	-1.26434303341241	-0.317950945968523	0.750698221174754	0.916342609298604	-5.2320685470704005	0	Junction
ENSG00000260691.5	chr9:67884571-67887275(+)	ANKRD20A1	0.0215888571834555	1.3017148040306699	0.31794950998348903	0.7506993095902479	0.916342609298604	-6.00742665582983	0	Junction
ENSG00000275740.1	chr5:146271059-146271482(+)	RP11-449H3.3	-0.008701789370783709	2.05597047684688	-0.317947297296817	0.750700986713478	0.916342609298604	-6.20054578136592	0	Junction
ENSG00000181789.14	chr3:129256155-129257469(+)	COPG1	0.00904964716324992	2.6164588593708102	0.31793504369741	0.7507102744467329	0.916343796898058	-6.326703408201929	0	Junction
ENSG00000196236.12	chr22:40860794-40861617(+)	XPNPEP3	-0.0502338110268244	-1.65183215223396	-0.317930295041992	0.750713873745426	0.916343796898058	-5.16658334604282	0	Junction
ENSG00000162402.13	chr1:55092917-55093936(-)	USP24	0.009872229324287371	1.84568252359848	0.317903696655268	0.7507340344032	0.916354618441701	-6.14751852712564	0	Junction
ENSG00000100600.14	chr14:92709873-92711658(-)	LGMN	0.0104980280816262	2.27103894330411	0.317902879826244	0.7507346535340709	0.916354618441701	-6.259145005928169	0	Junction
ENSG00000101224.17	chr20:3800499-3800742(+)	CDC25B	0.0114960671324126	1.81802335456491	0.317886848995497	0.750746804435372	0.916362178571312	-6.1430806013642005	0	Junction
ENSG00000171603.16	chr1:9731391-9731760(-)	CLSTN1	-0.0059806150170404	4.3116559206691	-0.317873704376964	0.7507567677184591	0.916365773978457	-6.567323338683551	0	Junction
ENSG00000176715.15	chr16:89120914-89133135(+)	ACSF3	0.0131690065364778	1.3242816427503301	0.31786724413254996	0.750761664433018	0.916365773978457	-6.006572272790621	0	Junction
ENSG00000084234.16	chr11:130141573-130141918(+)	APLP2	-0.00589312169285625	4.38288087712553	-0.31785122171721103	0.7507738090935691	0.916366023781897	-6.5742533447933695	0	Junction
ENSG00000136068.14	chr3:58138530-58142649(+)	FLNB	-0.0148871194252434	1.55800747503301	-0.317850652496628	0.750774240552177	0.916366023781897	-6.068291207753901	0	Junction
ENSG00000139324.11	chr12:88174728-88176207(+)	TMTC3	0.0117961184456962	1.18498981598593	0.317821712664199	0.7507961765097049	0.916366023781897	-5.974970504957299	0	Junction
ENSG00000121481.10	chr1:185087641-185091578(+)	RNF2	0.0119107713852719	0.9175159649592891	0.317803537121175	0.7508099534012289	0.916366023781897	-5.896885275883809	0	Junction
ENSG00000152503.9	chr5:115137125-115137362(-)	TRIM36	-0.0216525648476843	0.137712222704068	-0.317796912840846	0.7508149745635619	0.916366023781897	-5.648732735079349	0	Junction
ENSG00000063978.15	chr4:2512598-2513082(+)	RNF4	0.009672367152051121	1.8864114824972702	0.317790322513422	0.7508199700003241	0.916366023781897	-6.16123944405513	0	Junction
ENSG00000169016.16	chr2:11447775-11450011(-)	E2F6	0.0143517129257572	0.749380782930975	0.317783584752349	0.75082507720193	0.916366023781897	-5.83546651504104	0	Junction
ENSG00000124181.14	chr20:41166395-41166475(+)	PLCG1	-0.009629074995390409	2.67734867284834	-0.31778345979297695	0.750825171920843	0.916366023781897	-6.3351862841306605	0	Junction
ENSG00000163625.15	chr4:84705512-84708908(-)	WDFY3	-0.00685904596275675	3.6192504517574	-0.31777743319435603	0.7508297400730258	0.916366023781897	-6.4808644311154495	0	Junction
ENSG00000121644.18	chr1:244686670-244689248(+)	DESI2	0.0162387407277326	0.407482986504694	0.31777402327716997	0.7508323247887221	0.916366023781897	-5.74688381151278	0	Junction
ENSG00000131051.21	chr20:35725156-35729311(-)	RBM39	-0.00634801422140651	4.24625671815071	-0.317768669165341	0.750836383208749	0.916366023781897	-6.557025049369449	0	Junction
ENSG00000114686.8	chr3:131498278-131500429(-)	MRPL3	0.00796378670659349	2.8877443641919602	0.317763290051365	0.7508404605873891	0.916366023781897	-6.3729407821773805	0	Junction
ENSG00000145348.16	chr4:106260511-106262097(-)	TBCK	0.0116453183160468	1.5427206566423202	0.317760537675265	0.750842546896418	0.916366023781897	-6.06958369079118	0	Junction
ENSG00000206560.11	chr3:15795307-15814239(-)	ANKRD28	0.0195384042495668	-0.265072833250511	0.317756945381562	0.750845269868164	0.916366023781897	-5.54514479744726	0	Junction
ENSG00000164330.16	chr5:159084740-159095619(-)	EBF1	0.0206387353018508	-0.382884977164885	0.317726754463693	0.7508681548172991	0.916386683021961	-5.4776757839793495	0	Junction
ENSG00000181291.6	chr17:34632910-34634798(+)	TMEM132E	-0.0308679858715807	-1.17985420947088	-0.317703574230128	0.75088572576287	0.9163965815451222	-5.279403014251111	0	Junction
ENSG00000137766.16	chr15:54494735-54500078(+)	UNC13C	-0.0206012494285559	0.628662723329837	-0.317700336188315	0.750888180254782	0.9163965815451222	-5.81340510846635	0	Junction
ENSG00000104980.7	chr19:7934004-7934088(-)	TIMM44	-0.0114834320877121	1.45592394736518	-0.317663076934068	0.7509164235984941	0.91640618884278	-6.040019323939401	0	Junction
ENSG00000124067.16	chr16:67957797-67957897(-)	SLC12A4	-0.0158132988832189	0.356929239601073	-0.31766043727196697	0.7509184245338091	0.91640618884278	-5.70950703167125	0	Junction
ENSG00000119965.12	chr10:122952027-122952828(-)	C10orf88	0.0151398333544435	0.28580559515425297	0.31765742431489596	0.7509207084388679	0.91640618884278	-5.70936808437015	0	Junction
ENSG00000168256.17	chr17:42022641-42023653(+)	NKIRAS2	0.0163842016774387	0.40035223789647795	0.31765289660350104	0.7509241405738559	0.91640618884278	-5.72039425105778	0	Junction
ENSG00000072954.6	chr19:16686406-16688143(+)	TMEM38A	-0.0101225550837967	2.24704170800654	-0.317647123063635	0.7509285170897041	0.91640618884278	-6.250420949787589	0	Junction
ENSG00000143493.12	chr1:211942112-211944783(-)	INTS7	-0.0131155763885863	0.9967021303855391	-0.317633861359172	0.750938569888678	0.91640618884278	-5.92477470651412	0	Junction
ENSG00000173334.3	chr8:125431263-125433316(+)	TRIB1	0.0246241704998537	-0.348941264329596	0.317633493944791	0.7509388484012129	0.91640618884278	-5.48581307521312	0	Junction
ENSG00000128052.8	chr4:55110769-55113303(-)	KDR	0.023245785155049	-0.604963983872512	0.317627077782986	0.7509437120742479	0.91640618884278	-5.416076703320191	0	Junction
ENSG00000112769.18	chr6:112216470-112253955(-)	LAMA4	0.021282644647919995	-0.076898435191885	0.31761510409373606	0.750952788572287	0.9164099950983091	-5.570255624816951	0	Junction
ENSG00000154645.13	chr21:18257128-18260199(+)	CHODL	-0.0301558899628979	-1.36248379550441	-0.31759715651518705	0.75096639356353	0.9164193275043829	-5.2525876928377695	0	Junction
	chr11:62527583-62530549(-)		0.0534109787005655	-1.1419354040390202	0.317557166815289	0.750996707654806	0.9164482675753058	-5.31914875748093	0	Junction
ENSG00000141401.11	chr18:12014374-12028042(+)	IMPA2	0.0274783711352044	-1.12572738520058	0.317550153424029	0.7510020241781579	0.9164482675753058	-5.26681949131	0	Junction
ENSG00000073060.15	chr12:124782812-124786356(-)	SCARB1	-0.033844115953999	-0.868674542795066	-0.31754219780703696	0.7510080549730641	0.9164483567321791	-5.3489634716472	0	Junction
ENSG00000132155.11	chr3:12600280-12600387(-)	RAF1	-0.00783486335815628	3.08803242400815	-0.31751568299334804	0.751028154769308	0.9164656140268991	-6.40631662089157	0	Junction
ENSG00000131871.14	chr15:101275362-101276540(-)	VIMP	0.0118806562754026	1.53266557884798	0.317492734550451	0.7510455511825951	0.9164795721863159	-6.0680462365766	0	Junction
ENSG00000244005.12	chr20:35669686-35672754(-)	NFS1	-0.008451312437146979	2.43040507892017	-0.317464538934347	0.751066925468626	0.916498384170995	-6.28993980534156	0	Junction
ENSG00000133704.9	chr12:30653093-30656683(-)	IPO8	0.0100998334048948	1.96686032455668	0.317440878294824	0.751084862067271	0.916513001011407	-6.18054692384063	0	Junction
ENSG00000256525.6	chr17:64492773-64492894(-)	POLG2	-0.0331117623294473	-1.41427030354898	-0.317385754578208	0.751126650640769	0.9165375542408242	-5.19858454511222	0	Junction
ENSG00000051108.14	chr16:56935313-56935400(+)	HERPUD1	-0.0105311853991914	2.6391206584159503	-0.317376320025133	0.751133802926351	0.9165375542408242	-6.327411788627059	0	Junction
ENSG00000079691.17	chr6:25520338-25528794(+)	LRRC16A	-0.0120275356015097	2.10547877568077	-0.31737220801403804	0.7511369202272781	0.9165375542408242	-6.2088612240744006	0	Junction
ENSG00000130643.8	chr10:133328016-133328952(-)	CALY	0.0564576334640364	-1.89191552898106	0.317370198396281	0.751138443712805	0.9165375542408242	-5.19896987326005	0	Junction
ENSG00000270629.5	chr1:148591505-148592551(-)	NBPF14	-0.0439954632135595	0.10357782132582301	-0.31736591780339	0.751141688821396	0.9165375542408242	-5.62561308561387	0	Junction
ENSG00000125835.18	chr20:2465820-2467191(-)	SNRPB	-0.0286915650261565	-1.2326623417498301	-0.317355172188413	0.751149835069289	0.9165375542408242	-5.2381039460317895	0	Junction
ENSG00000197150.12	chr7:151028611-151033604(+)	ABCB8	-0.0156540346226981	0.9412427507687131	-0.31735491895935203	0.7511500270425101	0.9165375542408242	-5.8952115255609705	0	Junction
ENSG00000160993.3	chr7:102457982-102459603(-)	ALKBH4	-0.0169292757412348	0.492891136687484	-0.31735145904133694	0.7511526500115859	0.9165375542408242	-5.76208316660064	0	Junction
ENSG00000205339.9	chr11:9435032-9436270(+)	IPO7	0.00610373838543918	3.8016776613910603	0.31731392811302	0.7511811024505649	0.916565000788918	-6.50433388129904	0	Junction
ENSG00000205726.14	chr21:33735205-33750142(+)	ITSN1	-0.00805550866747952	2.91730875098534	-0.317292947984399	0.751197007769482	0.9165771374644291	-6.37865098538746	0	Junction
ENSG00000145331.13	chr4:99557417-99558048(-)	TRMT10A	0.021105560195945998	-0.519260727786027	0.31723766011183296	0.751238922760877	0.9166197997157809	-5.465957834030419	0	Junction
ENSG00000187068.2	chr3:185083564-185152627(-)	C3orf70	0.0122674461139705	1.59101633897389	0.31722272402276397	0.7512502462755309	0.9166197997157809	-6.08361547806824	0	Junction
ENSG00000213020.8	chr19:52728832-52735000(-)	ZNF611	0.0230788041261159	-0.666837522814585	0.31721846340802196	0.751253476390221	0.9166197997157809	-5.40771849979148	0	Junction
ENSG00000137776.16	chr15:58894583-58897114(-)	SLTM	-0.00859254168785511	2.7942872687268996	-0.317215388261533	0.7512558077644549	0.9166197997157809	-6.3555262885529995	0	Junction
ENSG00000205133.11	chr8:92954565-92966006(-)	TRIQK	-0.00971958376903816	2.17360186329364	-0.317203556742393	0.7512647776669781	0.9166234735246709	-6.23669516578724	0	Junction
ENSG00000140497.16	chr15:74845218-74845472(-)	SCAMP2	-0.0106817217166587	1.80147459745383	-0.317187031337768	0.7512773062303141	0.9166274670493029	-6.14166725653196	0	Junction
ENSG00000144815.15	chr3:101779325-101782109(+)	NXPE3	-0.0227402384665286	-0.0957693995285536	-0.317183519692172	0.7512799685563141	0.9166274670493029	-5.57188450214108	0	Junction
ENSG00000172687.13	chr19:21361859-21375237(+)	ZNF738	-0.0162945714649928	0.84895649496125	-0.31713582114209904	0.7513161311246429	0.91666431788455	-5.86690985807961	0	Junction
ENSG00000155085.15	chr6:109614297-109614384(-)	AK9	0.0180473071021012	0.244835865231677	0.317118624506979	0.751329168856532	0.9166648589828691	-5.66407930353845	0	Junction
ENSG00000103197.16	chr16:2056245-2056643(+)	TSC2	-0.007934516757037909	2.6536890652887903	-0.31711654671489	0.7513307441518721	0.9166648589828691	-6.331530801680651	0	Junction
ENSG00000131437.15	chr5:132711058-132715756(-)	KIF3A	0.00703742333655608	3.26532185073062	0.31709858302699295	0.75134436351452	0.9166648589828691	-6.43391801824358	0	Junction
ENSG00000242779.6	chr19:52970843-52980891(-)	ZNF702P	0.0301164744168955	-0.8852200305011271	0.317097799863835	0.751344957279837	0.9166648589828691	-5.3816820933145895	0	Junction
ENSG00000100284.20	chr22:35345785-35346929(+)	TOM1	-0.010411491041952001	1.87558530481643	-0.317095265193828	0.7513468789738279	0.9166648589828691	-6.16241023617892	0	Junction
ENSG00000174460.3	chrX:118824714-118825130(+)	ZCCHC12	-0.0193331375766031	1.35694370825344	-0.317074555257621	0.7513625805471508	0.9166648589828691	-6.06225520222788	0	Junction
ENSG00000118257.16	chr2:205749842-205752834(+)	NRP2	0.0247850426200764	-0.41523908099628004	0.317070205916955	0.751365878083303	0.9166648589828691	-5.47341167291625	0	Junction
ENSG00000163596.16	chr2:202829017-202869535(-)	ICA1L	0.0259025277607765	-0.511671599660609	0.31706738713439503	0.7513680151998671	0.9166648589828691	-5.442280167088361	0	Junction
ENSG00000197818.11	chr20:49823142-49839540(+)	SLC9A8	-0.0151258581904361	0.525267510766169	-0.317064496376228	0.751370206888172	0.9166648589828691	-5.76861158549207	0	Junction
ENSG00000137076.19	chr9:35707893-35708340(-)	TLN1	-0.00885218017417821	2.9429699190512206	-0.31704653563292196	0.7513838242436179	0.9166742018611959	-6.38469007445362	0	Junction
ENSG00000138795.9	chr4:108064385-108070662(-)	LEF1	-0.0213514677248712	-0.426769373506117	-0.317035597893459	0.7513921169833709	0.916677048711362	-5.455492807535469	0	Junction
ENSG00000157445.14	chr3:54969845-54984607(+)	CACNA2D3	0.00813039341204118	2.8486245013167997	0.317022003705354	0.7514024238208971	0.916682352638983	-6.365916906059939	0	Junction
ENSG00000114316.12	chr3:49300692-49302383(-)	USP4	0.0093946015447837	2.06631472620216	0.316997174950245	0.7514212485940409	0.9166913478139749	-6.20512429768551	0	Junction
ENSG00000105287.12	chr19:46697851-46700798(-)	PRKD2	0.0270039441431178	-0.9639221591806899	0.316996558773404	0.7514217157715569	0.9166913478139749	-5.3087822413484	0	Junction
ENSG00000134569.9	chr11:46862748-46864447(-)	LRP4	0.0115463154035894	3.24480105207344	0.31698848235086796	0.751427839221807	0.916691548050204	-6.43210649830608	0	Junction
ENSG00000090565.15	chr16:505628-510659(+)	RAB11FIP3	0.008189828423816891	3.0630219529001304	0.316980440414031	0.751433936541011	0.9166917164053879	-6.40175692352425	0	Junction
ENSG00000142856.16	chr1:63441104-63446805(-)	ITGB3BP	0.0259584637150915	-0.20440668700764203	0.31696279758256396	0.751447313220817	0.916700764948588	-5.540828178587231	0	Junction
ENSG00000140854.12	chr16:57753268-57753388(+)	KATNB1	0.0133931717036693	1.56013841094944	0.316952126696109	0.751455403853755	0.9167033648791709	-6.07578118484651	0	Junction
ENSG00000175198.15	chr13:100305835-100307191(+)	PCCA	-0.0156211310394045	0.7550903798351272	-0.31693633979035696	0.751467373486928	0.916704989949197	-5.82655983575796	0	Junction
ENSG00000101187.15	chr20:62669079-62671749(+)	SLCO4A1	-0.0386568914470039	-1.18417431897044	-0.316925237298096	0.7514757914333821	0.916704989949197	-5.36683579959701	0	Junction
ENSG00000166341.7	chr11:6633057-6633411(-)	DCHS1	0.0166798422676863	0.5984972785805921	0.316917998565573	0.7514812798803779	0.916704989949197	-5.782170915629179	0	Junction
ENSG00000157500.10	chr3:57257429-57259027(+)	APPL1	-0.006915966812558571	2.8660394533464104	-0.316906061708606	0.7514903304988519	0.916704989949197	-6.366519319798349	0	Junction
ENSG00000136319.11	chr14:20295855-20296389(-)	TTC5	0.0104062916971196	1.76203764305706	0.31690546733304303	0.7514907811599579	0.916704989949197	-6.1330867737469505	0	Junction
ENSG00000135900.3	chr2:223960003-223963755(+)	MRPL44	-0.0103360450493469	1.8241834294742798	-0.316903210392115	0.751492492394433	0.916704989949197	-6.148417991636831	0	Junction
ENSG00000108306.11	chr17:39303640-39343179(-)	FBXL20	0.0111276651763173	1.4987763499855	0.31688275410609396	0.7515080026046121	0.916716640370605	-6.05814399019426	0	Junction
ENSG00000196689.11	chr17:3577193-3577597(-)	TRPV1	0.0235000184202278	-0.888391821727095	0.316862498061236	0.7515233610887591	0.9167197807052271	-5.336002215393429	0	Junction
ENSG00000157404.15	chr4:54727928-54728010(+)	KIT	0.0158690978044805	1.04093765032248	0.31684992990871697	0.751532890529417	0.9167197807052271	-5.95953149164219	0	Junction
ENSG00000125107.17	chr16:58555909-58556861(-)	CNOT1	-0.0122842255370636	1.1997830196893602	-0.316848494452489	0.7515339789252921	0.9167197807052271	-5.97525771039307	0	Junction
ENSG00000149196.15	chr11:86337531-86344602(+)	HIKESHI	0.007858468729149241	3.01543486003834	0.31684791934238205	0.7515344149871221	0.9167197807052271	-6.38947135315096	0	Junction
ENSG00000166997.7	chr7:100122907-100124513(+)	CNPY4	-0.017442836321704	0.285857004763058	-0.316785558466749	0.751581698922696	0.9167470110041851	-5.69706725028778	0	Junction
ENSG00000112186.11	chr6:17393747-17421554(+)	CAP2	-0.00962269797500611	3.78541311739713	-0.31678480237059004	0.751582272223825	0.9167470110041851	-6.5034401859474595	0	Junction
ENSG00000183087.14	chr13:113838192-113839727(-)	GAS6	0.0090085184903387	2.58583546382646	0.31678155762591	0.7515847325153442	0.9167470110041851	-6.32243452853983	0	Junction
ENSG00000103544.14	chr16:19647883-19651975(+)	C16orf62	-0.0228829952002549	-0.0784888650893054	-0.31676536344003997	0.7515970116143329	0.9167470110041851	-5.56528099165607	0	Junction
ENSG00000170581.13	chr12:56355804-56356131(-)	STAT2	0.0103936685055861	2.0681535805565	0.316745638250657	0.7516119681509671	0.9167470110041851	-6.20366719060495	0	Junction
ENSG00000092978.10	chr1:217495076-217498355(-)	GPATCH2	-0.0293079223619177	-1.2249334718929499	-0.316737004196266	0.75161851491357	0.9167470110041851	-5.24033589824851	0	Junction
ENSG00000197077.13	chr22:25032697-25038759(+)	KIAA1671	0.014472445410893	1.29582575448174	0.316734303122158	0.7516205630038391	0.9167470110041851	-5.996804275339629	0	Junction
ENSG00000204634.12	chr2:101021747-101022280(-)	TBC1D8	0.0202093960589826	-0.27487736028369003	0.31672564884483195	0.751627125124098	0.9167470110041851	-5.51858751897983	0	Junction
ENSG00000147408.14	chr8:19601866-19601991(-)	CSGALNACT1	-0.0192777677207857	0.50869371392948	-0.316715164281937	0.751635075085603	0.9167470110041851	-5.7529732201994594	0	Junction
ENSG00000143367.15	chr1:151574399-151574910(+)	TUFT1	0.0274499572750566	-1.2889325784087802	0.31671257192706	0.751637040753077	0.9167470110041851	-5.266898312142009	0	Junction
ENSG00000179889.18	chr16:15030057-15138878(+)	PDXDC1	0.0532637007210661	-1.8844764293299	0.31671189157171503	0.7516375566365621	0.9167470110041851	-5.13240645635207	0	Junction
ENSG00000163531.15	chr1:204828783-204920631(+)	NFASC	-0.0128996212308221	2.15099111802939	-0.316709848966203	0.751639105455002	0.9167470110041851	-6.225271235886789	0	Junction
ENSG00000153107.11	chr2:111821454-111822421(-)	ANAPC1	-0.0108333534732556	1.56101991666739	-0.31669281689208095	0.751652020171133	0.9167470110041851	-6.0748803815996695	0	Junction
ENSG00000138646.8	chr4:88489337-88493011(+)	HERC5	-0.0206073705627377	0.0033985482792707397	-0.31669141156675296	0.751653085774222	0.9167470110041851	-5.5971126249853205	0	Junction
ENSG00000005249.12	chr7:107151024-107153176(+)	PRKAR2B	-0.00974907468584273	3.5472425763674598	-0.316691292881873	0.7516531757683341	0.9167470110041851	-6.4719194437519505	0	Junction
ENSG00000155657.25	chr2:178621742-178621839(-)	TTN	0.0366116028472192	-1.3043636402215	0.31668923635227303	0.751654735155002	0.9167470110041851	-5.24542172465998	0	Junction
ENSG00000114270.16	chr3:48572740-48572861(-)	COL7A1	0.0300403018815435	-1.46376925958895	0.31668486064761303	0.751658053085596	0.9167470110041851	-5.22299943622156	0	Junction
ENSG00000254806.5	chr20:45365687-45408459(+)	SYS1-DBNDD2	-0.0167554587951208	1.25754450978398	-0.316657137894742	0.751679074302899	0.916765380413427	-6.01345920255847	0	Junction
ENSG00000169169.14	chr19:49708840-49710319(+)	CPT1C	-0.009299497301466541	2.5451651048478396	-0.316642494769498	0.751690177759648	0.916771653694542	-6.31214876642057	0	Junction
ENSG00000142599.17	chr1:8422808-8465924(-)	RERE	-0.00998748500529807	1.88346699497385	-0.316621125527186	0.7517063815283	0.916784147237235	-6.15407967797663	0	Junction
ENSG00000065150.18	chr13:98000646-98002466(+)	IPO5	0.006961031370584629	3.25436768408698	0.31661251998823303	0.7517129069269809	0.916784836896191	-6.43065111810858	0	Junction
ENSG00000179912.20	chr12:57255114-57255989(-)	R3HDM2	0.00906457210943773	2.75427264249228	0.316585316019531	0.7517335352398821	0.916802726242774	-6.350729478450691	0	Junction
ENSG00000214765.8	chr7:45736911-45744996(-)	SEPT7P2	-0.0119993165600481	1.54847040453217	-0.316483627553085	0.751810645474223	0.916885429065559	-6.0631514301693	0	Junction
ENSG00000163468.14	chr1:156317248-156317414(-)	CCT3	0.00588133606900425	4.425739018852441	0.31647641009263106	0.7518161185598291	0.916885429065559	-6.57804688036697	0	Junction
ENSG00000154556.17	chr4:185646783-185649466(-)	SORBS2	-0.0107168590009942	2.93933674402129	-0.316472307978781	0.7518192292468521	0.916885429065559	-6.382244320305739	0	Junction
ENSG00000150672.16	chr11:85154652-85285219(-)	DLG2	0.0237178325610841	-0.12037001049492098	0.31644409266713597	0.751840625399397	0.916904253463108	-5.55265809875993	0	Junction
ENSG00000104059.4	chr15:29126492-29128788(-)	FAM189A1	-0.0149783659418857	1.3426128507410402	-0.31641686341782105	0.751861273985613	0.9169154256353891	-6.0183745818472305	0	Junction
ENSG00000119446.13	chr9:122251974-122261379(-)	RBM18	0.00970406863783637	1.9172195359986899	0.31641629126286797	0.751861707866211	0.9169154256353891	-6.170759616587629	0	Junction
ENSG00000184056.14	chr15:90999794-90999899(-)	VPS33B	-0.0143468427845972	0.46888740430633	-0.31640760216450103	0.751868297054523	0.916916192002378	-5.767325104590009	0	Junction
ENSG00000125637.15	chr2:113196308-113197563(+)	PSD4	-0.0278311390354139	-0.8329075798770401	-0.316386077406281	0.751884619963858	0.9169190775213321	-5.355262377102309	0	Junction
ENSG00000121988.17	chr2:135313606-135315358(-)	ZRANB3	-0.015223525623288001	0.65443761887759	-0.31638324882464397	0.751886764975637	0.9169190775213321	-5.803037398278769	0	Junction
ENSG00000072062.13	chr19:14100909-14102815(-)	PRKACA	-0.009245970173546291	2.57195154284698	-0.31636277143445896	0.751902293749807	0.9169190775213321	-6.3152757197290805	0	Junction
ENSG00000198646.13	chr20:34768587-34776292(-)	NCOA6	-0.0113361229925398	1.6341365839517599	-0.316359611100525	0.7519046903587241	0.9169190775213321	-6.0929332545015	0	Junction
ENSG00000179241.12	chr11:36081779-36098326(+)	LDLRAD3	0.0164341145213116	0.9880243545180641	0.31635779355300897	0.7519060686795309	0.9169190775213321	-5.9040653624463895	0	Junction
ENSG00000083290.19	chr17:19799576-19801776(-)	ULK2	-0.007833704353656209	2.7813415699964903	-0.31635731981797305	0.7519064279323641	0.9169190775213321	-6.35452686030091	0	Junction
ENSG00000114841.17	chr3:52393486-52394464(+)	DNAH1	0.0246110571658714	-0.986496364547053	0.316326931571322	0.75192947270697	0.9169222186526559	-5.33028084661566	0	Junction
ENSG00000087077.12	chr7:100867607-100867860(+)	TRIP6	-0.0278395100524216	-0.532414976793038	-0.316325889757893	0.7519302627649009	0.9169222186526559	-5.4341228718477	0	Junction
ENSG00000005339.14	chr16:3769354-3770569(-)	CREBBP	-0.012106992824951	1.75189752562192	-0.31632301712452604	0.751932441224231	0.9169222186526559	-6.12280302464944	0	Junction
ENSG00000120800.4	chr12:101285882-101286320(+)	UTP20	0.0165819013874524	0.24345632856261398	0.31632248200954	0.751932847028493	0.9169222186526559	-5.67715512941263	0	Junction
ENSG00000129219.13	chr17:4814502-4814632(+)	PLD2	-0.0164594713962898	0.386771291656047	-0.316308023277556	0.751943811828887	0.916928320567104	-5.71278202143351	0	Junction
ENSG00000275066.4	chr17:37570886-37571790(-)	SYNRG	0.00816532780508578	2.3458005452121804	0.316283593457693	0.751962338332468	0.916943643133398	-6.2706788653379	0	Junction
ENSG00000164188.8	chr5:36265099-36265448(-)	RANBP3L	-0.0150089382188944	2.69683592557148	-0.316274547191652	0.7519691986601551	0.9169447398227359	-6.33535566275962	0	Junction
ENSG00000107164.15	chr9:130581514-130595482(+)	FUBP3	0.0186314313328107	-0.151291628393041	0.31624836830019204	0.751989051799103	0.916945559632799	-5.59703347060589	0	Junction
ENSG00000070761.7	chr16:58116153-58116871(-)	CFAP20	-0.00941749304461206	2.7541109424622596	-0.31624439456383696	0.751992065353637	0.916945559632799	-6.35040047571252	0	Junction
ENSG00000109118.13	chr17:28950247-28950894(-)	PHF12	-0.0162007154389641	0.436071946230072	-0.31624251153391997	0.751993493384614	0.916945559632799	-5.73372161951473	0	Junction
ENSG00000145675.14	chr5:68296342-68297411(+)	PIK3R1	0.00817202840225139	4.07693857764068	0.316235493646281	0.751998815538551	0.916945559632799	-6.538541314205941	0	Junction
ENSG00000131653.12	chr16:2176385-2176559(+)	TRAF7	-0.0132579663503529	0.8873711140896179	-0.316234359291731	0.751999675799877	0.916945559632799	-5.87421910261066	0	Junction
ENSG00000047315.14	chr4:57017242-57017559(+)	POLR2B	-0.007445330975640541	2.9931758826145	-0.31621038698875703	0.7520178557659469	0.9169604586674871	-6.392166774108389	0	Junction
ENSG00000166171.12	chr10:101600863-101601202(+)	DPCD	0.00981009104908045	2.2898992923952997	0.316177751438708	0.7520426059335039	0.916983368668326	-6.25729878598992	0	Junction
ENSG00000145734.18	chr5:71470490-71483841(+)	BDP1	0.0112472160062524	1.9257958387891299	0.316165784389125	0.752051681575723	0.916987166137318	-6.17066745022239	0	Junction
ENSG00000137642.12	chr11:121586330-121588019(+)	SORL1	0.0106997021237382	2.65547624144414	0.31610113099928006	0.7521007143932271	0.917039683504321	-6.330875339789491	0	Junction
ENSG00000137054.15	chr9:37492716-37493558(+)	POLR1E	0.0111224220316699	1.70091652874136	0.31606725349777604	0.752126407327251	0.9170594389506659	-6.1155800085989	0	Junction
ENSG00000151276.23	chr3:65363609-65364664(-)	MAGI1	-0.0120732037675135	1.1955341758795701	-0.31604771127	0.752141228414864	0.9170594389506659	-5.972616748986139	0	Junction
ENSG00000181789.14	chr3:129252362-129252622(+)	COPG1	-0.007417028025026079	2.7795023082817996	-0.316045545626966	0.752142870873231	0.9170594389506659	-6.35623702623039	0	Junction
ENSG00000014164.6	chr8:143465849-143468208(-)	ZC3H3	-0.0228571130893256	-0.496308170736721	-0.316044511121981	0.75214365545878	0.9170594389506659	-5.4417558099282894	0	Junction
ENSG00000197111.15	chr12:53467294-53468779(+)	PCBP2	-0.0167396757897581	0.792805910790044	-0.316040463622995	0.752146725150872	0.9170594389506659	-5.84630787306597	0	Junction
ENSG00000166887.15	chr15:42178571-42184516(-)	VPS39	-0.00723443294631231	2.76855342020419	-0.31600032423324204	0.752177167760021	0.9170892544616629	-6.35305704206487	0	Junction
ENSG00000131584.18	chr1:1307384-1307768(-)	ACAP3	-0.0336414403717107	-1.20411598364476	-0.315980351680122	0.7521923155343341	0.9170892544616629	-5.2727714164462505	0	Junction
ENSG00000143320.8	chr1:156701053-156705376(-)	CRABP2	0.0187502446292476	0.4258408168281311	0.31597480978070197	0.7521965186915559	0.9170892544616629	-5.77496258214813	0	Junction
ENSG00000184672.11	chr8:84804803-84849979(+)	RALYL	0.011331020022408999	1.93118444609995	0.315968255418186	0.752201489743325	0.9170892544616629	-6.19003074267335	0	Junction
	chrX:129319229-129325036(-)		0.046157842826397	-1.6590638260278299	0.31596217609507204	0.7522061005182579	0.9170892544616629	-5.16158898695373	0	Junction
ENSG00000138834.12	chr16:1764460-1765012(+)	MAPK8IP3	0.00878848915098418	3.4518958865930496	0.315958399517086	0.752208964813831	0.9170892544616629	-6.460842767506829	0	Junction
ENSG00000069667.15	chr15:60531852-60678656(-)	RORA	-0.0294836680309885	-1.34493579336382	-0.315951629824232	0.7522140992063241	0.9170892544616629	-5.2321687686274805	0	Junction
ENSG00000168394.10	chr6:32849119-32850319(-)	TAP1	0.0223590944066096	0.644212890615271	0.315945334004052	0.752218874205639	0.9170892544616629	-5.81607771958588	0	Junction
ENSG00000162695.11	chr1:100896343-100896569(+)	SLC30A7	-0.0168508081580202	0.10221431469205	-0.31588518994133397	0.752264490324174	0.9171271870719939	-5.62823559268815	0	Junction
ENSG00000175600.15	chr7:40274657-40316759(+)	SUGCT	0.029358540242232996	-1.2152111560661398	0.315882522158638	0.752266513717614	0.9171271870719939	-5.24250687543388	0	Junction
ENSG00000138735.15	chr4:119553747-119560295(-)	PDE5A	0.025334674327909	-0.994491472362845	0.31588072880977003	0.7522678738932009	0.9171271870719939	-5.31724064559745	0	Junction
ENSG00000162517.12	chr1:31632639-31633158(-)	PEF1	-0.007868004051278391	2.8505036643194597	-0.315850705534308	0.7522906453309169	0.917141450283982	-6.36330902296031	0	Junction
ENSG00000126001.15	chr20:35501967-35502389(+)	CEP250	-0.0119604716004915	1.2421427536824499	-0.31584353954419797	0.752296080476005	0.917141450283982	-5.98092588561069	0	Junction
ENSG00000110958.15	chr12:56671848-56672739(-)	PTGES3	0.00727555998009007	4.72441814023786	0.31582943358556	0.7523067793729878	0.917141450283982	-6.608899159692039	0	Junction
ENSG00000105053.10	chr19:49979243-49980954(-)	VRK3	-0.0154294424629801	0.9204957867225	-0.315829277233128	0.7523068979613359	0.917141450283982	-5.89265166307401	0	Junction
ENSG00000176155.18	chr17:82172861-82178473(-)	CCDC57	0.0172802921266406	0.282531875277718	0.315825998997291	0.7523093844003409	0.917141450283982	-5.69598435408902	0	Junction
ENSG00000166896.7	chr12:57953690-57956686(+)	ATP23	-0.0185994446052594	0.0173458501864359	-0.315815880884232	0.752317058687843	0.9171435374279391	-5.6322422661576	0	Junction
ENSG00000277586.1	chr8:24952953-24953475(+)	NEFL	0.0305878741305562	-0.72594654212958	0.31579433002816804	0.7523334044524549	0.917156195781448	-5.4808153765561105	0	Junction
ENSG00000204220.10	chr6:33289621-33289769(+)	PFDN6	-0.0228805953116988	0.782077556183675	-0.31578340881455996	0.7523416879519069	0.917159025448971	-5.883302646719541	0	Junction
ENSG00000135829.16	chr1:182867044-182872336(+)	DHX9	0.00814416114084784	2.85741855027881	0.31575398989667897	0.7523640016942019	0.917175451356577	-6.36802455740371	0	Junction
ENSG00000159063.12	chr11:78104053-78104355(-)	ALG8	0.0108784524143896	1.6786734011738798	0.315749922217238	0.7523670869753181	0.917175451356577	-6.11281364212009	0	Junction
ENSG00000197444.9	chr10:49736178-49736356(-)	OGDHL	0.00941285373373165	3.32491682438528	0.315718627744573	0.7523908235522209	0.917184548873484	-6.44244886336246	0	Junction
ENSG00000166448.14	chr7:98848696-98851420(-)	TMEM130	0.00971221292146	4.255411363538561	0.31570547393514803	0.752400800668893	0.917184548873484	-6.5624123876976	0	Junction
ENSG00000188641.12	chr1:97883375-97920883(-)	DPYD	-0.0119499351903067	2.2668509255741403	-0.31569718806798497	0.752407085490363	0.917184548873484	-6.253418186785329	0	Junction
ENSG00000178209.14	chr8:143927082-143927251(-)	PLEC	-0.0118601779296885	2.5817892409069	-0.31568733350413203	0.7524145601880641	0.917184548873484	-6.3214532145617595	0	Junction
ENSG00000079841.18	chr6:72097163-72099974(+)	RIMS1	0.012477936555647001	1.6729013820015601	0.31568183075665995	0.7524187340383158	0.917184548873484	-6.12618911554173	0	Junction
ENSG00000211456.10	chr3:45713197-45714045(+)	SACM1L	-0.0110613537660867	1.60298396794473	-0.315667500853471	0.752429603346426	0.917184548873484	-6.087598848703671	0	Junction
ENSG00000165526.8	chr11:126205782-126209520(-)	RPUSD4	-0.013888109921992	0.934349346622404	-0.31566593225545697	0.7524307931393901	0.917184548873484	-5.903102609786531	0	Junction
ENSG00000140740.10	chr16:21976244-21980546(+)	UQCRC2	-0.00554956832948064	4.68470947083234	-0.31566199801650396	0.752433777290754	0.917184548873484	-6.607002557194081	0	Junction
ENSG00000116747.12	chr1:193076041-193076500(+)	TROVE2	0.007311766413472691	3.10504691865721	0.31565994927998103	0.7524353312750821	0.917184548873484	-6.40746367307746	0	Junction
ENSG00000070501.11	chr8:42345020-42349015(+)	POLB	0.01033543922908	1.6487458021916699	0.315654058158875	0.7524397997468799	0.917184548873484	-6.105928802951441	0	Junction
ENSG00000174842.16	chr1:92289152-92290197(-)	GLMN	0.0131672736260136	1.05183198606444	0.31564970840380296	0.752443099083119	0.917184548873484	-5.94479523930961	0	Junction
ENSG00000109814.11	chr4:39504509-39505236(-)	UGDH	0.0136697141411149	0.8633420144311249	0.315645752106415	0.752446099981396	0.917184548873484	-5.86610801882825	0	Junction
ENSG00000054654.15	chr14:64190238-64202800(+)	SYNE2	0.0271822979924642	-0.827890232926973	0.315629332149679	0.7524585547525809	0.9171924624580279	-5.3538513901411795	0	Junction
ENSG00000204351.11	chr6:31960120-31960219(+)	SKIV2L	0.009845684251026459	2.05192197401917	0.315621233575049	0.7524646976606759	0.9171926822743108	-6.20287702814525	0	Junction
ENSG00000213551.4	chr10:73243930-73245921(-)	DNAJC9	0.00925064489693354	2.11295744391498	0.31560761339496507	0.752475028836936	0.917198007201655	-6.2142705162965	0	Junction
ENSG00000174233.11	chr12:48775699-48775962(-)	ADCY6	0.0170089517527977	0.166762259582061	0.315584320096724	0.752492697368	0.917200101707543	-5.64016711548738	0	Junction
ENSG00000084636.17	chr1:31688972-31689049(-)	COL16A1	0.0287901114810526	1.1574180265278702	0.315579475902648	0.7524963718229241	0.917200101707543	-5.9557568642098895	0	Junction
ENSG00000198900.5	chr20:41118297-41121695(+)	TOP1	0.00897838173443182	2.53654649653613	0.315574720460299	0.7524999789626909	0.917200101707543	-6.30785119127517	0	Junction
ENSG00000187122.16	chr10:97057282-97059459(-)	SLIT1	-0.0161183308352872	1.7440505057275901	-0.315563189289145	0.7525087257101271	0.917200101707543	-6.12711241710118	0	Junction
ENSG00000198793.12	chr1:11204704-11209311(-)	MTOR	-0.00773221438807792	2.56505943925714	-0.315559587644058	0.7525114576750691	0.917200101707543	-6.317216921999531	0	Junction
ENSG00000169519.20	chr11:28290398-28296752(+)	METTL15	0.0172055678493897	0.309209327437216	0.315558183314045	0.752512522905903	0.917200101707543	-5.689832425590769	0	Junction
ENSG00000074181.8	chr19:15191658-15191744(-)	NOTCH3	0.012410499141404	1.57640164390232	0.315484230431277	0.752568619285719	0.917261206770088	-6.08994619296854	0	Junction
ENSG00000171262.11	chr15:38470406-38473504(+)	FAM98B	-0.0101007763312383	2.307299275824	-0.3154575935813089	0.752588824780951	0.9172771264803331	-6.257905811705941	0	Junction
ENSG00000111328.6	chr12:123261804-123265195(-)	CDK2AP1	-0.008004242194883871	4.628887250670259	-0.31545128938143796	0.7525936068833409	0.9172771264803331	-6.599178560865001	0	Junction
ENSG00000176473.13	chr14:100484125-100525869(+)	WDR25	0.0149414861477999	0.286115623004581	0.315436435561634	0.752604874407568	0.917278032798924	-5.694860630531941	0	Junction
ENSG00000145934.16	chr5:168047550-168062059(+)	TENM2	0.0138615803182535	1.07040020651966	0.315427376403013	0.7526117463554219	0.917278032798924	-5.950968956327491	0	Junction
ENSG00000078687.17	chr17:78051449-78064721(+)	TNRC6C	-0.014525187683568997	0.36360531687643105	-0.315426725816678	0.752612239867284	0.917278032798924	-5.7046727955268	0	Junction
ENSG00000153317.14	chr8:130187286-130188108(-)	ASAP1	0.0117669586030641	1.6500415623123401	0.315390223315012	0.752639929541001	0.917301032064292	-6.09656631602147	0	Junction
ENSG00000126267.8	chr19:35648404-35654570(+)	COX6B1	-0.0248651674478868	-0.873133883006362	-0.315375306888361	0.752651244774897	0.917301032064292	-5.39474173809746	0	Junction
ENSG00000241697.4	chr9:100471232-100498764(+)	TMEFF1	0.0573754078411174	-0.568194140672761	0.315373828772287	0.7526523660402529	0.917301032064292	-5.4272199552983995	0	Junction
ENSG00000095713.13	chr10:97908148-97917499(-)	CRTAC1	0.0193153808253627	0.131055210676033	0.31536871999868604	0.7526562414441659	0.917301032064292	-5.6780912295355	0	Junction
ENSG00000100417.11	chr22:41586194-41589718(-)	PMM1	-0.0102644431208055	2.4585842497071897	-0.31536254352929805	0.7526609267871059	0.917301032064292	-6.29529972051708	0	Junction
ENSG00000155093.17	chr7:158205274-158249606(-)	PTPRN2	0.0420238536417823	-1.09156867941966	0.315349601116803	0.7526707446653241	0.9173057297998171	-5.31065267293832	0	Junction
ENSG00000188846.13	chr3:40457748-40457889(+)	RPL14	0.0659179198621965	-0.287785047507162	0.315338147014677	0.752679433571928	0.91730905155526	-5.58312559921204	0	Junction
ENSG00000255275.3	chr1:18883199-18883278(-)	RP13-279N23.2	-0.0133859049282988	2.45022678670656	-0.315304709292292	0.7527047990964308	0.91733269730396	-6.287818633894959	0	Junction
ENSG00000198793.12	chr1:11134467-11139303(-)	MTOR	-0.00877551017413903	2.36846825166175	-0.315287924702779	0.7527175318205892	0.917340947015545	-6.27690530598722	0	Junction
ENSG00000274810.3	chr3:132619546-132621131(-)	NPHP3-ACAD11	0.0268291091028113	-0.921032506552282	0.315266912831609	0.7527334714393309	0.9173453684641559	-5.32562885107874	0	Junction
ENSG00000151576.10	chr3:114068064-114070625(+)	QTRT2	0.0232831905239904	-0.7480913505237751	0.315265126459361	0.752734826587328	0.9173453684641559	-5.39543165136482	0	Junction
ENSG00000148429.14	chr10:11527568-11597630(-)	USP6NL	0.0192023731458529	0.0969691059585031	0.315251183030385	0.7527454041457521	0.9173453684641559	-5.62752344956892	0	Junction
ENSG00000139842.14	chr13:113233987-113235062(+)	CUL4A	-0.00852359664866774	2.22247349444796	-0.31523349853939503	0.752758819760499	0.9173453684641559	-6.24171662077015	0	Junction
ENSG00000196405.12	chr14:100065512-100084686(+)	EVL	0.024773068158376	0.12969526678179302	0.31522791090350605	0.752763058607187	0.9173453684641559	-5.71675615129684	0	Junction
ENSG00000048342.15	chr4:15550981-15553157(+)	CC2D2A	0.0216375387750069	-0.0622285475886542	0.31522081859007	0.7527684389308409	0.9173453684641559	-5.57203484342827	0	Junction
ENSG00000166839.16	chr15:64927000-64930821(+)	ANKDD1A	-0.0167556603623179	0.47834408204556605	-0.315218889398899	0.7527699024431039	0.9173453684641559	-5.738119259975691	0	Junction
ENSG00000174842.16	chr1:92271653-92286489(-)	GLMN	-0.0129804342869749	1.1287049921948702	-0.315214945432587	0.752772894395641	0.9173453684641559	-5.97329304794661	0	Junction
ENSG00000161267.11	chr3:197533562-197546360(-)	BDH1	-0.0147020649913401	1.3344271020741498	-0.315200182353698	0.7527840939238251	0.9173453684641559	-6.019297329158009	0	Junction
ENSG00000181789.14	chr3:129274977-129275193(+)	COPG1	0.00708714804080668	3.69666911156735	0.315198468075355	0.7527853944085501	0.9173453684641559	-6.4939044134137	0	Junction
ENSG00000092148.12	chr14:31133415-31133508(-)	HECTD1	0.00562625836382337	3.8313758432550498	0.315196669264202	0.7527867590222579	0.9173453684641559	-6.50970720454903	0	Junction
ENSG00000117385.15	chr1:42748318-42750185(-)	P3H1	0.0290136336309857	-1.36736029655516	0.315180436234835	0.7527990737543879	0.917346850715688	-5.21714737870434	0	Junction
ENSG00000071205.11	chr4:147965130-147966679(+)	ARHGAP10	-0.016332458751905	0.726559286965609	-0.315176342839851	0.7528021791035769	0.917346850715688	-5.830411629093961	0	Junction
ENSG00000101574.14	chr18:2563860-2566820(-)	METTL4	0.0172738546423857	0.13782499469454199	0.31514840855242104	0.752823370841982	0.917346850715688	-5.66777582431471	0	Junction
ENSG00000105426.15	chr19:5222221-5222688(-)	PTPRS	0.0190033647179359	0.10809035880398299	0.315138530179301	0.752830864899236	0.917346850715688	-5.63402184123983	0	Junction
ENSG00000072201.13	chr4:53461043-53461434(-)	LNX1	-0.0115345003027153	2.13073710871361	-0.315120452949736	0.7528445789379621	0.917346850715688	-6.24260501882019	0	Junction
ENSG00000077097.14	chr3:25620817-25623514(-)	TOP2B	-0.0055312060144156894	3.9378559779935096	-0.31511763351038596	0.7528467178734609	0.917346850715688	-6.5227943630456195	0	Junction
ENSG00000244045.11	chr17:28360572-28360734(+)	TMEM199	-0.0138304144090674	0.627544351498225	-0.31511211904745196	0.752850901363364	0.917346850715688	-5.81034176881902	0	Junction
ENSG00000151718.15	chr4:183280898-183282707(+)	WWC2	0.0131944372997476	1.08574443535312	0.31510724180626193	0.7528546014376959	0.917346850715688	-5.93568274842284	0	Junction
ENSG00000169855.19	chr3:78714525-78717274(-)	ROBO1	0.008981607651685179	2.21319976925721	0.315105838568451	0.7528556659922578	0.917346850715688	-6.23828585845935	0	Junction
ENSG00000100266.18	chr22:42876334-42879047(-)	PACSIN2	0.0155745192433001	0.593815479263233	0.31509290624455	0.752865477013214	0.917346850715688	-5.80141564181571	0	Junction
ENSG00000101546.12	chr18:80037507-80038504(+)	RBFA	-0.0173522719495816	0.0485883454377011	-0.315087802441044	0.7528693489906071	0.917346850715688	-5.62144583381279	0	Junction
ENSG00000124440.15	chr19:46298515-46303897(+)	HIF3A	-0.0370707031589932	-1.39616895195254	-0.315087499728684	0.752869578642163	0.917346850715688	-5.2579693222112	0	Junction
ENSG00000170734.11	chr6:43583142-43587271(+)	POLH	0.0166754237278938	0.16852096978394102	0.315082467112465	0.7528733966201191	0.917346850715688	-5.6533927296523405	0	Junction
	chr12:124911823-124913418(-)		-0.0739802998297189	-1.89764534483677	-0.315079140860974	0.7528759200733459	0.917346850715688	-5.18762855320724	0	Junction
ENSG00000213983.11	chr14:23566420-23566561(-)	AP1G2	-0.0203364682483113	0.0866033399441551	-0.315073230868141	0.7528804036826799	0.917346850715688	-5.65971188786036	0	Junction
ENSG00000107937.18	chr10:1009581-1010419(+)	GTPBP4	0.0116279721675824	1.0752091943725	0.31506929112174	0.7528833925714509	0.917346850715688	-5.95010886692896	0	Junction
ENSG00000257950.3	chr17:3690681-3690955(-)	P2RX5-TAX1BP3	-0.0182305516740336	0.459123640124818	-0.315039491136131	0.7529060004522209	0.9173624724797571	-5.788191693995559	0	Junction
ENSG00000137872.16	chr15:47766010-47766104(+)	SEMA6D	-0.0105774348474341	2.13963251853916	-0.315035865475904	0.752908751088674	0.9173624724797571	-6.22348034923139	0	Junction
ENSG00000216937.12	chr10:32517976-32543299(+)	CCDC7	0.0283564382444095	-0.396602427252966	0.31502859031230296	0.752914270459879	0.9173624724797571	-5.47674229220826	0	Junction
ENSG00000031698.12	chr1:109214129-109214546(+)	SARS	-0.0149504260398217	0.8052300327066709	-0.315020948054546	0.7529200683441691	0.9173624724797571	-5.863915776034981	0	Junction
ENSG00000162337.11	chr11:68426188-68429574(+)	LRP5	-0.0215785868974944	-0.136254255660376	-0.315007557333592	0.752930227398069	0.9173675841135821	-5.552387827915091	0	Junction
ENSG00000184271.16	chr12:51190593-51191595(-)	POU6F1	-0.0103708588216857	2.15701969744483	-0.314978530412971	0.7529522492165309	0.917386178457941	-6.221127396136099	0	Junction
ENSG00000272333.5	chr19:35724732-35724988(+)	KMT2B	-0.0191460788028421	-0.123790759758766	-0.314971719619105	0.7529574163824398	0.917386178457941	-5.55970300789191	0	Junction
ENSG00000085662.13	chr7:134447382-134447979(-)	AKR1B1	0.0069208512680201395	3.86559066864176	0.31496143391763204	0.7529652198882409	0.9173884198590849	-6.5135402897295	0	Junction
ENSG00000162688.16	chr1:99850416-99850974(+)	AGL	-0.0170511308142391	0.4101486629252079	-0.31493871926093897	0.752982453022908	0.917393105069066	-5.73057615430449	0	Junction
ENSG00000146005.3	chr5:139813759-139814169(+)	PSD2	0.0113394931742147	2.9974718040237702	0.31493706374102	0.7529837090360559	0.917393105069066	-6.389970179094809	0	Junction
ENSG00000107679.14	chr10:122397975-122400342(+)	PLEKHA1	0.00817421274223939	2.95545372181382	0.31493278269007596	0.752986956995353	0.917393105069066	-6.38054510862945	0	Junction
ENSG00000146409.10	chr6:132779405-132783932(-)	SLC18B1	0.0138827644140682	1.77525806775215	0.314913641738448	0.7530014789579341	0.9174035316350059	-6.135040260145639	0	Junction
ENSG00000143379.12	chr1:150949279-150949369(+)	SETDB1	-0.0237492081588466	-0.9396319270968281	-0.314873491926635	0.753031940323298	0.9174245608609809	-5.310212527860419	0	Junction
ENSG00000106635.7	chr7:73552243-73557040(-)	BCL7B	-0.0301554036512233	-1.3291334274956599	-0.31487165108969	0.753033336961933	0.9174245608609809	-5.22098378022532	0	Junction
ENSG00000188906.14	chr12:40304135-40305784(+)	LRRK2	-0.0168874050806226	0.559022405494435	-0.314857071119337	0.753044398779609	0.9174245608609809	-5.796161678032499	0	Junction
ENSG00000198258.10	chr19:9828065-9828326(+)	UBL5	-0.00977088012053527	2.5361519841563	-0.31485273944052694	0.753047685232398	0.9174245608609809	-6.309533499589469	0	Junction
ENSG00000100485.11	chr14:50180683-50182462(-)	SOS2	-0.00736407164531801	3.36416436203488	-0.314851586371745	0.7530485600685899	0.9174245608609809	-6.44656905590178	0	Junction
ENSG00000188033.9	chr19:12609203-12610563(-)	ZNF490	0.011086912058474	1.37776377104468	0.31483284693180397	0.7530627777735451	0.9174346160140621	-6.02476339660264	0	Junction
ENSG00000169621.9	chr2:68545313-68567340(+)	APLF	0.0138937515524746	0.534981583133595	0.31479759909700106	0.753089520706429	0.9174427248106011	-5.76343715687607	0	Junction
ENSG00000008838.18	chr17:40032763-40033055(-)	MED24	0.00988483895222141	1.95072917266924	0.314783879563807	0.7530999299526179	0.9174427248106011	-6.1783684873386004	0	Junction
ENSG00000005436.13	chr2:75706652-75710590(-)	GCFC2	0.0284983134410613	-1.00208231270017	0.31477256832269	0.7531085120200101	0.9174427248106011	-5.31504655159174	0	Junction
ENSG00000105366.15	chr19:51455688-51457183(-)	SIGLEC8	0.0318317090514014	-1.2971517795615	0.31477223133549104	0.7531087676994829	0.9174427248106011	-5.29044221751166	0	Junction
ENSG00000145687.16	chr5:81615558-81636556(-)	SSBP2	0.007488350109494659	3.61719099273783	0.314771064558592	0.75310965295855	0.9174427248106011	-6.481739985014159	0	Junction
ENSG00000137766.16	chr15:54525638-54532916(+)	UNC13C	0.0174543642685773	1.34977125410761	0.31477027965368	0.7531102484832	0.9174427248106011	-6.02554658187122	0	Junction
	chr16:25496007-25501043(+)		0.0310803498851869	-0.828863462561152	0.314769047764405	0.75311118314503	0.9174427248106011	-5.35172357024464	0	Junction
ENSG00000131467.10	chr17:42834877-42837648(+)	PSME3	-0.00715077768977568	3.1959384905885	-0.314749658475974	0.75312589427788	0.917453380273653	-6.4218383993504204	0	Junction
ENSG00000164199.15	chr5:90629540-90635113(+)	ADGRV1	0.0258809377415683	0.10180152560587	0.314738901945114	0.7531340555627859	0.9174560181255479	-5.63436737332648	0	Junction
ENSG00000068784.12	chr2:45605442-45611218(-)	SRBD1	-0.017123435255157	0.0462834694240116	-0.314731082749433	0.753139988225604	0.9174560181255479	-5.61611502976029	0	Junction
ENSG00000126261.12	chr19:34450365-34451980(+)	UBA2	-0.0057681515676823395	3.77788883412752	-0.314715412200101	0.7531518779945301	0.9174575135018491	-6.50261577690722	0	Junction
ENSG00000088451.10	chr13:94576412-94577370(-)	TGDS	-0.0163149432651557	0.418572368447849	-0.314713743141564	0.7531531443684251	0.9174575135018491	-5.72620793516838	0	Junction
ENSG00000141452.9	chr18:23519175-23520201(+)	C18orf8	-0.0141964465643014	0.7764775973821471	-0.314699157453628	0.7531642110754352	0.917463728984295	-5.84992622142447	0	Junction
ENSG00000091136.13	chr7:107952224-107953529(-)	LAMB1	-0.0154450713260675	0.782963940301864	-0.314680624122048	0.753178273080792	0.917466345365216	-5.8796070080057	0	Junction
ENSG00000197283.13	chr6:33444618-33446580(+)	SYNGAP1	0.0156008950885462	0.7222409074692451	0.31468060496349104	0.7531782876172242	0.917466345365216	-5.837323721949019	0	Junction
ENSG00000054965.10	chr11:73430771-73468404(-)	FAM168A	0.00934663537100413	2.7867629362106605	0.314648668537383	0.753202519297885	0.9174870278721801	-6.357933218732651	0	Junction
ENSG00000075151.20	chr1:20942331-20969473(-)	EIF4G3	-0.035970058108132	-0.722819873712011	-0.31462954862575204	0.753217026598162	0.9174870278721801	-5.380457398083791	0	Junction
ENSG00000120688.8	chr13:41072858-41076043(+)	WBP4	0.0090753700826844	1.7293896311539798	0.314629456916385	0.7532170961831769	0.9174870278721801	-6.12835345052654	0	Junction
ENSG00000271860.6	chr6:97828207-97897609(+)		-0.0326863806107583	-1.33827262745211	-0.314626783689674	0.7532191245103871	0.9174870278721801	-5.2163530401691505	0	Junction
ENSG00000187244.10	chr19:44820823-44820915(+)	BCAM	-0.022399735634039998	-0.46374733521963796	-0.31460538306265	0.7532353624294141	0.9174940103681909	-5.4682591328588295	0	Junction
ENSG00000096717.11	chr10:67889124-67891401(+)	SIRT1	0.0108198545274607	1.4472102115887902	0.314600975889784	0.753238706425236	0.9174940103681909	-6.04181718194309	0	Junction
ENSG00000198258.10	chr19:9827985-9828326(+)	UBL5	0.0057460734135801605	5.70497863100298	0.31458799090662504	0.75324855896559	0.9174940103681909	-6.71500092637021	0	Junction
ENSG00000171793.13	chr1:41003177-41006050(+)	CTPS1	-0.012863531976893	1.21271965165501	-0.314587753133754	0.7532487393795079	0.9174940103681909	-5.985877371284831	0	Junction
ENSG00000111707.11	chr12:118403518-118411072(+)	SUDS3	0.00887809604600309	2.0981298650676496	0.31457992447102395	0.753254679508458	0.9174940103681909	-6.212661026115089	0	Junction
ENSG00000267059.2	chr19:1599561-1605359(-)	AC005943.2	0.00798418728897504	5.8978620463583304	0.314560402619388	0.753269492104185	0.917504787575629	-6.730609745391071	0	Junction
ENSG00000150990.7	chr12:124966879-124967122(-)	DHX37	0.0144497686916265	0.501895223393207	0.314549103891337	0.7532780652819351	0.9175049482274291	-5.75859878304124	0	Junction
	chrX:54809777-54809891(+)		-0.0330072191847871	-1.1114597879614598	-0.314544449571109	0.7532815968666221	0.9175049482274291	-5.29668405997604	0	Junction
ENSG00000136731.12	chr2:128143226-128145802(+)	UGGT1	0.0100774055520114	2.0596324739803	0.31453664630555395	0.7532875178058621	0.9175049482274291	-6.2073814387269906	0	Junction
ENSG00000221838.9	chr7:100103520-100103611(+)	AP4M1	-0.0138278068582504	0.82661256049815	-0.31450952428302803	0.7533080974888721	0.9175196558289092	-5.853222072869309	0	Junction
ENSG00000089006.16	chr20:17942408-17943109(-)	SNX5	-0.008691868861030929	2.9501696115358502	-0.31450061465535606	0.7533148579859731	0.9175196558289092	-6.383071205271981	0	Junction
ENSG00000140992.18	chr16:2597276-2597650(+)	PDPK1	0.00855150311713003	3.5180462631123	0.314490293650635	0.753322689439381	0.9175196558289092	-6.46946805152816	0	Junction
ENSG00000067057.16	chr10:3103945-3105114(+)	PFKP	-0.0109029797286485	3.19237315948682	-0.314489288951769	0.753323451794076	0.9175196558289092	-6.42344234563555	0	Junction
ENSG00000094880.10	chr5:138202156-138206546(-)	CDC23	-0.0131865695696498	0.981776646642545	-0.31445722825235306	0.7533477792347941	0.9175375308410229	-5.91730002876362	0	Junction
ENSG00000125485.17	chr9:132625746-132630263(-)	DDX31	-0.0276878495457806	-1.1055789503068898	-0.314446246938736	0.753356111837426	0.9175375308410229	-5.28210248029881	0	Junction
ENSG00000047365.11	chr4:36046077-36046709(-)	ARAP2	-0.0211091845614695	-0.1626286746913	-0.31443583173720596	0.7533640149017892	0.9175375308410229	-5.55062254325449	0	Junction
ENSG00000196504.15	chr2:152670382-152671272(-)	PRPF40A	0.00789131616411382	2.70414195481358	0.314435627081276	0.7533641701951541	0.9175375308410229	-6.34053326554631	0	Junction
ENSG00000105339.10	chr8:141163430-141165185(+)	DENND3	-0.0206071906072272	-0.0123485492647955	-0.314427105812258	0.7533706361615241	0.9175375308410229	-5.60489055259841	0	Junction
ENSG00000120899.17	chr8:27444272-27445793(+)	PTK2B	0.0109269802223952	2.44862445642686	0.31442107105899497	0.7533752153622371	0.9175375308410229	-6.29834942178952	0	Junction
ENSG00000173757.9	chr17:42218879-42219311(-)	STAT5B	-0.0126828310694872	1.84461807322298	-0.314414921544281	0.7533798816534669	0.9175375308410229	-6.14910703845916	0	Junction
ENSG00000099810.18	chr9:21854871-21859302(+)	MTAP	-0.0129508810744921	0.980064008346215	-0.31440468754658	0.75338764729665	0.917538339997428	-5.91296478210968	0	Junction
ENSG00000198707.14	chr12:88060995-88062691(-)	CEP290	0.0138799365558838	0.8263647388177009	0.3143983244483	0.7533924756815541	0.917538339997428	-5.8541118056839005	0	Junction
ENSG00000196693.14	chr10:42594700-42614281(-)	ZNF33B	0.0257409424922539	-0.890533122816009	0.314382336003072	0.753404607922183	0.9175396942561459	-5.3630533140767005	0	Junction
ENSG00000113456.18	chr5:34909357-34911553(-)	RAD1	-0.0105246185216799	1.52970504197801	-0.3143786659256789	0.753407392833371	0.9175396942561459	-6.06951264117494	0	Junction
ENSG00000099991.17	chr22:24063147-24064034(+)	CABIN1	-0.009748238657769779	1.8592496661828102	-0.314365811457802	0.75341714702675	0.9175396942561459	-6.15444772178818	0	Junction
ENSG00000197323.11	chr1:114397991-114399456(-)	TRIM33	0.0122343551585611	1.5455969919811299	0.31436463528637104	0.753418039528022	0.9175396942561459	-6.08484770821576	0	Junction
ENSG00000102606.17	chr13:111288444-111292117(+)	ARHGEF7	-0.009515616333890609	2.65483221016131	-0.31435424753101004	0.753425921968909	0.9175396942561459	-6.33160820294721	0	Junction
ENSG00000197912.13	chr16:89510593-89512947(+)	SPG7	0.0110361645352308	1.86023959575385	0.314349694862302	0.753429376635022	0.9175396942561459	-6.15865447518291	0	Junction
ENSG00000198793.12	chr1:11128553-11128854(-)	MTOR	0.00813395850158728	2.57860623581457	0.314340966167279	0.7534360001764959	0.9175400385713871	-6.3206830899544695	0	Junction
ENSG00000105401.7	chr19:10395144-10395227(-)	CDC37	0.00587541759973875	3.85350748379494	0.31433138589691995	0.7534432699345671	0.9175400385713871	-6.5139196009279505	0	Junction
ENSG00000169855.19	chr3:78647656-78651731(-)	ROBO1	0.00972204386518834	2.11157366202261	0.314325740448755	0.7534475538575959	0.9175400385713871	-6.218037425930519	0	Junction
	chrX:121093478-121151610(+)		0.0353094356594516	0.173000002746531	0.314311731257714	0.753458184454172	0.917545720444465	-5.66315948884933	0	Junction
ENSG00000039123.15	chr5:55397527-55400232(+)	SKIV2L2	-0.00812100618066614	2.47089210942136	-0.314294812287586	0.753471023141409	0.9175475641872699	-6.29467759686242	0	Junction
ENSG00000206149.10	chr15:28658767-28663377(+)	HERC2P9	0.0535574837500714	0.2213975344701	0.31429401489256503	0.753471628233431	0.9175475641872699	-5.72219779711182	0	Junction
ENSG00000165568.17	chr10:4830843-4833349(+)	AKR1E2	-0.0189211927287226	0.962565768857907	-0.31426293220283197	0.7534952150148141	0.9175640866705491	-5.89272264285077	0	Junction
ENSG00000073803.13	chr3:185463660-185465746(+)	MAP3K13	-0.012973478701924	1.05154288928973	-0.31425201327631397	0.753503500785407	0.9175640866705491	-5.9376547410394505	0	Junction
ENSG00000173575.19	chr15:93020259-93024371(+)	CHD2	-0.0115540224413448	1.79323240866632	-0.314247210157591	0.7535071456160909	0.9175640866705491	-6.1369893085758305	0	Junction
ENSG00000145982.11	chr6:5404702-5431040(+)	FARS2	0.0105809255705758	2.07985189790462	0.314244692529777	0.753509056111797	0.9175640866705491	-6.20910890763372	0	Junction
ENSG00000002933.7	chr7:150804473-150804826(+)	TMEM176A	0.0171623334189209	1.13898643582727	0.31423064602568895	0.7535197152948521	0.917568215707384	-5.96036979885945	0	Junction
ENSG00000189350.12	chr2:28999469-29002535(+)	FAM179A	0.0347913281731765	-0.609865409380237	0.31421321688396303	0.753532941456461	0.917568215707384	-5.42058853486778	0	Junction
ENSG00000110756.17	chr11:18312025-18317750(-)	HPS5	0.017438825067806	0.322793484617918	0.3142091913588211	0.7535359962497958	0.917568215707384	-5.696088166601469	0	Junction
ENSG00000249087.6	chr1:23371210-23371512(+)	ZNF436-AS1	-0.0283700594826229	-0.833924130875378	-0.31420143376456106	0.7535418831565671	0.917568215707384	-5.367049895006581	0	Junction
ENSG00000196367.12	chr7:98935676-98937155(+)	TRRAP	0.0116551390268302	1.39966120959315	0.314200921399228	0.753542271969229	0.917568215707384	-6.02789050703722	0	Junction
ENSG00000145214.13	chr4:971073-973211(-)	DGKQ	-0.025742077320398	-0.961125072372547	-0.314183755563828	0.753555298441379	0.9175733426444691	-5.3106694501083895	0	Junction
ENSG00000082516.8	chr5:154917180-154917930(-)	GEMIN5	-0.0159782414900413	0.5539352218286321	-0.31417965197756603	0.753558412500785	0.9175733426444691	-5.7723358801793	0	Junction
ENSG00000130766.4	chr1:28272467-28272580(+)	SESN2	0.0248684233806743	-0.25690067362746105	0.314165690455787	0.753569007411947	0.9175789801721109	-5.51539340969812	0	Junction
ENSG00000101224.17	chr20:3800866-3800970(+)	CDC25B	-0.012186963995562	1.4677623169077	-0.314146759969569	0.7535833731710442	0.917584537333422	-6.04468135674679	0	Junction
ENSG00000157637.12	chr17:81260395-81270917(-)	SLC38A10	0.0114903650209494	1.58280735240264	0.31414395535404804	0.753585501514096	0.917584537333422	-6.081407740395959	0	Junction
ENSG00000123552.17	chr6:99443663-99464603(-)	USP45	-0.0385408124588429	-0.764411367900905	-0.314127571859589	0.7535979345202201	0.9175924127312169	-5.370972159748371	0	Junction
ENSG00000118600.11	chr12:63805405-63808674(+)	TMEM5	-0.0120656441418393	1.28270125147046	-0.314112280008505	0.753609539164564	0.9175992793863019	-6.005811113490481	0	Junction
ENSG00000187391.19	chr7:78135207-78160024(-)	MAGI2	-0.00938611820594873	2.79602501149818	-0.314089825478614	0.753626579507183	0.9176127644175601	-6.357622050999651	0	Junction
ENSG00000156671.12	chr10:75168659-75176065(+)	SAMD8	-0.00634692962082551	3.27654288063032	-0.314070490566643	0.7536412525238779	0.917617960959363	-6.434757681030769	0	Junction
ENSG00000150627.15	chr4:176111704-176119866(+)	WDR17	0.0286968984334273	-1.0081400310884001	0.31406848035718	0.7536427780511809	0.917617960959363	-5.35662488417481	0	Junction
	chr2:32916330-32916557(+)		-0.067079458377362	-1.37712101564813	-0.314048357916427	0.753658048817877	0.9176240119245699	-5.23699439638161	0	Junction
ENSG00000182446.13	chr17:81606815-81608727(-)	NPLOC4	0.00801729287768872	2.4434308713247703	0.314040152988677	0.7536642755026841	0.9176240119245699	-6.2887704648625	0	Junction
ENSG00000166147.13	chr15:48497392-48498984(-)	FBN1	0.0164082341054458	0.307975173396785	0.314031954720773	0.7536704971494241	0.9176240119245699	-5.691819176107769	0	Junction
ENSG00000129003.15	chr15:61916023-61917340(-)	VPS13C	-0.00824214722133567	2.4625429320321803	-0.314014586118838	0.753683678194702	0.9176240119245699	-6.29251965233604	0	Junction
ENSG00000151718.15	chr4:183248861-183249919(+)	WWC2	0.0117202084924771	1.1740746308781398	0.31401289484478195	0.7536849617077259	0.9176240119245699	-5.9601090327820305	0	Junction
ENSG00000070540.12	chr17:68452993-68457341(-)	WIPI1	-0.0260727560725058	-0.536138432481614	-0.3140051303218869	0.7536908542365279	0.9176240119245699	-5.429443892953691	0	Junction
ENSG00000119596.17	chr14:74829344-74835264(+)	YLPM1	0.00775991771141642	2.8632496204956204	0.31400426518614	0.7536915107925458	0.9176240119245699	-6.37187326672776	0	Junction
ENSG00000159322.17	chr15:72752893-72755555(-)	ADPGK	-0.0192363415703029	-0.174569579892497	-0.313999047217083	0.75369547074019	0.9176240119245699	-5.544847071145769	0	Junction
ENSG00000113360.16	chr5:31504636-31508620(-)	DROSHA	0.0087495813021326	2.26769695401804	0.313980510104391	0.753709538717476	0.917633876760766	-6.25629630854964	0	Junction
ENSG00000070367.15	chr14:57229882-57231505(-)	EXOC5	-0.0065349752446181	3.81845633483199	-0.313958503344246	0.7537262399471779	0.9176469473740941	-6.50666510382301	0	Junction
ENSG00000130723.17	chr9:131482563-131482709(+)	PRRC2B	-0.00671770398302191	3.7363700194660496	-0.313911939262416	0.753761578443728	0.917666136082374	-6.499739571355491	0	Junction
ENSG00000100726.14	chr16:1505602-1506237(+)	TELO2	-0.017530454348961003	0.293810231571372	-0.313907233263556	0.753765149957639	0.917666136082374	-5.68295442140329	0	Junction
ENSG00000100014.19	chr22:24338478-24347085(+)	SPECC1L	0.00885187379876862	2.28537059237658	0.31390700214295103	0.753765325361654	0.917666136082374	-6.254537101951961	0	Junction
ENSG00000169255.13	chr3:161104407-161105234(-)	B3GALNT1	0.0136651623058398	0.830770601973298	0.313903208155444	0.7537682047287491	0.917666136082374	-5.906176009792089	0	Junction
ENSG00000197694.14	chr9:128632324-128632430(+)	SPTAN1	-0.00632245873499729	5.29592595102646	-0.313898432394125	0.753771829197335	0.917666136082374	-6.671054648976769	0	Junction
ENSG00000141279.15	chr17:47592061-47592484(+)	NPEPPS	-0.00696881161268237	3.50094873504752	-0.313888674131072	0.7537792350529459	0.917667889421061	-6.465953496856519	0	Junction
ENSG00000198791.11	chr8:17243186-17245035(-)	CNOT7	-0.0075492283438838206	3.16294721035909	-0.31386684089296	0.7537958050728041	0.917673328017371	-6.414395650361731	0	Junction
ENSG00000169439.11	chr8:96494332-96593479(+)	SDC2	-0.0089465384360948	3.0265119767262996	-0.313860713106958	0.7538004556876992	0.917673328017371	-6.39861830225426	0	Junction
ENSG00000115053.15	chr2:231457801-231458265(-)	NCL	0.00588057794879754	4.94142467184533	0.31385351024930996	0.753805922227702	0.917673328017371	-6.63412449814653	0	Junction
ENSG00000065357.19	chr12:55939530-55940081(+)	DGKA	0.0232754092615125	-0.8185734979155841	0.31384080107888696	0.7538155677613941	0.917673328017371	-5.388088654579389	0	Junction
ENSG00000265590.9	chr21:32602368-32603160(-)	AP000275.65	0.00998783974695888	2.10237706549339	0.313840645936764	0.7538156855056329	0.917673328017371	-6.218989809222361	0	Junction
ENSG00000154229.11	chr17:66788980-66803872(+)	PRKCA	0.00740537881451755	3.5707435458420402	0.313830696766721	0.753823236384123	0.917673328017371	-6.4794346128201505	0	Junction
ENSG00000161204.11	chr3:184191256-184192600(+)	ABCF3	-0.00937978788637295	1.79580696429678	-0.313827763952681	0.753825462234845	0.917673328017371	-6.14271002323859	0	Junction
ENSG00000114030.12	chr3:122461319-122463941(-)	KPNA1	-0.007101993776663841	2.8687716579975895	-0.31380912938353805	0.753839604935103	0.9176831067730691	-6.37061859086088	0	Junction
ENSG00000074527.11	chr12:95683712-95710440(-)	NTN4	-0.0168401364409181	0.6856164317479689	-0.31379362356953805	0.753851373130842	0.9176831067730691	-5.818687463663031	0	Junction
ENSG00000084754.10	chr2:26232280-26234216(-)	HADHA	-0.00664868932954693	3.73667708215424	-0.31379359830696096	0.7538513923040161	0.9176831067730691	-6.497547191316941	0	Junction
ENSG00000100220.11	chr22:32388100-32392239(-)	RTCB	-0.007742396993518209	2.76379397938337	-0.31377514609008195	0.7538653967581841	0.9176928924086579	-6.350169188721191	0	Junction
ENSG00000121904.17	chr1:33616976-33617498(-)	CSMD2	0.0218433141402855	-0.391148389627122	0.313752778695828	0.7538823727757851	0.917705605967246	-5.48105821513126	0	Junction
ENSG00000261701.6	chr16:72074386-72075144(+)	HPR	-0.0434686325881236	0.553330962995584	-0.31373965055423103	0.753892336600996	0.917705605967246	-5.77928734604303	0	Junction
ENSG00000087076.8	chr19:48832733-48834275(-)	HSD17B14	0.0157324837178164	1.43182398223878	0.31373780357658004	0.753893738399239	0.917705605967246	-6.03626000402323	0	Junction
ENSG00000227449.8	chr9:62432980-62434066(+)	RP11-111F5.5	0.05706625190674599	0.143315614874221	0.31370312831857694	0.753920055986162	0.9177243067842421	-5.6744417913548695	0	Junction
ENSG00000163960.11	chr3:196393620-196402951(-)	UBXN7	-0.007536817188140791	3.6117005933645396	-0.313698434943593	0.753923618153418	0.9177243067842421	-6.48126908596325	0	Junction
ENSG00000152256.13	chr2:172568818-172570725(+)	PDK1	-0.0125204239575356	1.32784826264741	-0.3136861761428	0.7539329223354458	0.9177243067842421	-6.011460016462751	0	Junction
ENSG00000150275.17	chr10:54079425-54089983(-)	PCDH15	0.0248624648064323	-0.281318759972489	0.31368611966001697	0.7539329652048199	0.9177243067842421	-5.500153643218599	0	Junction
ENSG00000135249.7	chr7:105550487-105551569(+)	RINT1	-0.012703021162083999	0.967664240783626	-0.313672360112411	0.7539434084662511	0.9177252170472521	-5.90245816474934	0	Junction
ENSG00000197989.13	chr1:28579982-28580559(-)	SNHG12	0.0239006070161649	-0.6276732127686739	0.31366941326804304	0.7539456450766279	0.9177252170472521	-5.40077279712872	0	Junction
ENSG00000131626.16	chr11:70339307-70343668(+)	PPFIA1	-0.0102889000823324	1.61616634240443	-0.31365928573992796	0.7539533317333379	0.9177269517373191	-6.08738244606554	0	Junction
ENSG00000096384.19	chr6:44251609-44251736(+)	HSP90AB1	0.0062726991332582895	6.34183198942862	0.313641697726506	0.7539666808555401	0.9177269517373191	-6.77657586511001	0	Junction
ENSG00000138363.14	chr2:215349250-215349535(+)	ATIC	-0.008894370119267029	2.57849928870275	-0.31363817017520895	0.753969358239763	0.9177269517373191	-6.31927281426934	0	Junction
ENSG00000120156.20	chr9:27158143-27168494(+)	TEK	0.0207600253916123	-0.0517780164508623	0.31363609356593297	0.753970934371573	0.9177269517373191	-5.576143423828159	0	Junction
ENSG00000172071.11	chr2:88586062-88587981(-)	EIF2AK3	-0.022170445193295	-0.465609347458996	-0.313608060098085	0.753992211676867	0.91774558832387	-5.474913268793321	0	Junction
ENSG00000163618.17	chr3:62498155-62499161(-)	CADPS	-0.0178114634077255	0.20533695997033	-0.31359468604389096	0.754002362603885	0.9177506818976461	-5.734576146209531	0	Junction
ENSG00000138182.14	chr10:89733057-89737386(+)	KIF20B	-0.0248021511867859	-0.9430128754035669	-0.313576566554539	0.7540161153913181	0.9177601594403342	-5.31699268232731	0	Junction
ENSG00000100319.12	chr22:29731355-29738329(-)	ZMAT5	-0.0115441508989226	1.38083584457105	-0.31355943597102603	0.754029117666066	0.917768723344353	-6.018186417661671	0	Junction
ENSG00000144674.16	chr3:37335167-37337665(+)	GOLGA4	0.0244161728704606	-0.996045337397328	0.313538150042567	0.7540452739844321	0.91778112603579	-5.308927491651951	0	Junction
ENSG00000075711.20	chr3:197297236-197298417(-)	DLG1	-0.0250365012401644	-0.8138366527578621	-0.313503408623016	0.7540716434414929	0.9177923860086771	-5.36002816146105	0	Junction
ENSG00000107581.12	chr10:119061329-119065398(-)	EIF3A	-0.007369662447771029	3.0952115818102004	-0.313494428329447	0.7540784597171551	0.9177923860086771	-6.40780531409875	0	Junction
ENSG00000067369.13	chr15:43492469-43510369(-)	TP53BP1	0.0306876758977325	-1.54422656810295	0.313485651793084	0.7540851213544001	0.9177923860086771	-5.22044460502437	0	Junction
ENSG00000106089.11	chr7:73703829-73704147(-)	STX1A	0.0127700276861765	0.933854165237374	0.313485467275544	0.754085261408585	0.9177923860086771	-5.915321611916679	0	Junction
ENSG00000128849.10	chr15:57546240-57547351(+)	CGNL1	0.0258018965261796	-0.931713131207117	0.31348343345968893	0.7540868051345709	0.9177923860086771	-5.3170377513612	0	Junction
ENSG00000126883.16	chr9:131128484-131129278(+)	NUP214	-0.0113556185356461	1.2567237566186202	-0.313478797512776	0.754090323958165	0.9177923860086771	-5.98742065844483	0	Junction
ENSG00000147255.18	chrX:131281945-131282443(-)	IGSF1	0.0326860153254949	-0.892112732115431	0.313437316552894	0.754121809486505	0.917820141513903	-5.35716090759283	0	Junction
ENSG00000076003.4	chr2:135844685-135846236(-)	MCM6	-0.01762817708215	0.28724442881338696	-0.3134330313198139	0.75412506215467	0.917820141513903	-5.70609866623156	0	Junction
ENSG00000089057.14	chr20:4884824-4885820(-)	SLC23A2	0.008117389072248559	2.7693688241332595	0.313419448253758	0.7541353722894358	0.917822342666038	-6.35622288562749	0	Junction
ENSG00000109113.18	chr17:28715277-28715455(-)	RAB34	-0.0161336481070555	0.782846718809134	-0.31341492708990304	0.7541388040581558	0.917822342666038	-5.847183576929781	0	Junction
ENSG00000004487.15	chr1:23081574-23082219(+)	KDM1A	-0.00802181637903062	2.2659515049417998	-0.313377387849276	0.754167298235098	0.917837996478636	-6.25568479254439	0	Junction
ENSG00000167553.14	chr12:49269688-49269827(+)	TUBA1C	0.027771691402879	0.669112049775457	0.313375935618969	0.754168400557896	0.917837996478636	-5.82677580599741	0	Junction
ENSG00000136051.13	chr12:105143244-105144286(+)	KIAA1033	-0.00994496001453172	2.0602886119996002	-0.313374399592223	0.754169566487354	0.917837996478636	-6.202840960082621	0	Junction
ENSG00000181555.19	chr3:47057491-47062162(-)	SETD2	0.00830271349184163	2.67090865319711	0.31331910798678303	0.7542115362558459	0.917860829919903	-6.336969595727	0	Junction
ENSG00000143434.15	chr1:151134446-151134619(-)	SEMA6C	0.0260830073450464	-0.915855927388747	0.313318619878722	0.754211906763478	0.917860829919903	-5.32750383604378	0	Junction
ENSG00000092847.11	chr1:35902338-35906934(+)	AGO1	-0.00888208730391421	2.24327096153751	-0.313318337912148	0.75421212079555	0.917860829919903	-6.24606997279557	0	Junction
ENSG00000163931.15	chr3:53228150-53228275(-)	TKT	0.00729780268698006	4.10698239032924	0.31331823891167604	0.75421219594374	0.917860829919903	-6.5444956994139805	0	Junction
ENSG00000103091.14	chr16:74951544-74956474(-)	WDR59	0.0109125133751666	1.45034210701888	0.31328561953879	0.7542369564257559	0.9178750857417192	-6.042042682601111	0	Junction
ENSG00000114439.18	chr3:107645910-107710451(+)	BBX	-0.00716993402581928	2.8284928412671806	-0.31328030914514804	0.7542409874256719	0.9178750857417192	-6.36266716051597	0	Junction
ENSG00000186088.15	chr7:77387449-77396981(-)	GSAP	0.0174099433574378	0.24664059479662698	0.31327922408582504	0.7542418110705329	0.9178750857417192	-5.67851512309791	0	Junction
ENSG00000113583.7	chr5:133956991-133959493(-)	C5orf15	-0.0114872735848258	1.65910946172194	-0.31326494246528	0.7542526519632841	0.9178810169715291	-6.10506799655071	0	Junction
ENSG00000176986.15	chr10:73767171-73767836(+)	SEC24C	-0.00817118299170669	2.3847951014646296	-0.313245168404189	0.75426766213815	0.9178920218379242	-6.27953789936075	0	Junction
ENSG00000115306.15	chr2:54666089-54667603(+)	SPTBN1	-0.004781680355140329	5.74770584112175	-0.31322980323538696	0.754279325657439	0.9178941003618271	-6.71539806191455	0	Junction
ENSG00000219626.8	chr2:24164336-24169355(+)	FAM228B	-0.0294225864833704	0.155886651904737	-0.31321015945694897	0.754294237101034	0.9178941003618271	-5.66157142872248	0	Junction
ENSG00000055609.17	chr7:152194262-152194439(-)	KMT2C	-0.00939405918498035	2.15268368706622	-0.313201852009282	0.7543005432493779	0.9178941003618271	-6.22456381028144	0	Junction
ENSG00000274070.1	chr7:75024535-75024633(+)	GATSL2	0.00960073896587197	2.1612307896450202	0.313200742852903	0.7543013852065329	0.9178941003618271	-6.22706083115895	0	Junction
ENSG00000204308.7	chr6:32180127-32180228(+)	RNF5	-0.00716970434219961	3.38295952142178	-0.313199863415979	0.7543020527845721	0.9178941003618271	-6.44881095789335	0	Junction
ENSG00000120705.12	chr5:138518868-138542832(-)	ETF1	0.0079025068880454	2.67718712550127	0.31319575307493897	0.754305172935079	0.9178941003618271	-6.336184973421731	0	Junction
ENSG00000100462.15	chr14:22924710-22924878(-)	PRMT5	0.00837278242935008	2.25539578500135	0.31316158677431	0.7543311086517729	0.9179183994142829	-6.252607187433161	0	Junction
ENSG00000035664.11	chr15:63929578-63930406(-)	DAPK2	-0.0267671868880814	-1.03042425173552	-0.31314837697463205	0.7543411363153879	0.9179233402977142	-5.33387634314584	0	Junction
ENSG00000173020.10	chr11:67283950-67284210(+)	GRK2	-0.0077451986143697	2.4815226270603596	-0.313131862820091	0.754353672399447	0.917926256559251	-6.2969698105339305	0	Junction
ENSG00000087191.12	chr17:63830502-63830808(+)	PSMC5	0.0057757101349042396	4.15267434503121	0.31312949801527507	0.754355467555216	0.917926256559251	-6.549094608901711	0	Junction
ENSG00000114988.11	chr2:96738068-96739853(-)	LMAN2L	-0.0156710194980103	0.838763377043795	-0.31310994000173104	0.754370314362614	0.917937061320485	-5.87368766481437	0	Junction
ENSG00000179151.11	chr15:74656069-74671454(-)	EDC3	-0.0102269529116828	1.49749971188683	-0.313088306293227	0.7543867369701031	0.9179442089645999	-6.053518794120571	0	Junction
ENSG00000082213.17	chr5:31532474-31534271(+)	C5orf22	0.0118013522925149	1.19416335367372	0.313086480086701	0.7543881232873578	0.9179442089645999	-5.99855575324473	0	Junction
ENSG00000169398.19	chr8:140818355-140818879(-)	PTK2	0.00540485457007901	4.77520164342484	0.31305585223611304	0.754411373743078	0.917965238858619	-6.61363220652975	0	Junction
ENSG00000070770.8	chr16:58168694-58174450(-)	CSNK2A2	-0.00974155574903378	1.76188516343597	-0.31303221347472	0.7544293187390291	0.9179798128052841	-6.12840980325521	0	Junction
ENSG00000092148.12	chr14:31150222-31156839(-)	HECTD1	-0.00637372491748055	3.8154286791024	-0.31301308242980297	0.754443841869981	0.9179878229788799	-6.5085672424671195	0	Junction
ENSG00000120519.14	chr4:146517121-146521617(-)	SLC10A7	-0.0184987632635517	-0.0407128383540682	-0.313004782547174	0.754450142665446	0.9179878229788799	-5.578135783249871	0	Junction
ENSG00000156504.16	chrX:134789267-134789579(-)	FAM122B	-0.0157126235780915	0.38734791070692204	-0.31299995823252696	0.754453805016323	0.9179878229788799	-5.7197433705291605	0	Junction
ENSG00000148219.16	chr9:117039966-117096043(-)	ASTN2	-0.0103129579975481	2.29461644799411	-0.3129676883916239	0.754478302624068	0.918004374412466	-6.2566805598690305	0	Junction
ENSG00000166200.14	chr15:49145079-49155524(-)	COPS2	0.00626000707490574	3.6663033556205296	0.312966317145284	0.7544793436094358	0.918004374412466	-6.486741549833599	0	Junction
ENSG00000139631.18	chr12:53158685-53159622(-)	CSAD	0.0140823237108731	0.7503309027385829	0.312957590528341	0.75448596845479	0.918005173799154	-5.832461511400259	0	Junction
ENSG00000126777.17	chr14:55618135-55619181(+)	KTN1	-0.0062130284096244	4.11826461226212	-0.312940082145969	0.75449926006638	0.9180108737462328	-6.542646108742289	0	Junction
ENSG00000162909.17	chr1:223744219-223745305(+)	CAPN2	-0.00787392808030021	3.13776535745242	-0.312935697273974	0.7545025888842191	0.9180108737462328	-6.41612638938352	0	Junction
ENSG00000113812.13	chr3:53874365-53875947(-)	ACTR8	-0.00991170662864968	1.8606471075828799	-0.31292689165800797	0.754509273766283	0.9180117461092361	-6.15823959818043	0	Junction
ENSG00000173137.11	chr8:144379491-144383080(+)	ADCK5	-0.0254547001444374	-0.8740069922063292	-0.312883469743183	0.7545422382696509	0.9180402630452441	-5.33700032656989	0	Junction
ENSG00000123349.13	chr12:53295640-53296453(+)	PFDN5	0.0280113549723545	-1.13150246080105	0.312880069408318	0.7545448197120771	0.9180402630452441	-5.33427675695135	0	Junction
ENSG00000074755.14	chr17:4064830-4066446(-)	ZZEF1	0.0104279303579186	1.4947846346225602	0.31287243449697805	0.754550615940668	0.9180402630452441	-6.053358920318231	0	Junction
ENSG00000096092.5	chr6:52671176-52677086(+)	TMEM14A	-0.0300752233084647	-1.3883554530735902	-0.31285190683658803	0.7545662000820149	0.91805192421602	-5.277105630879539	0	Junction
ENSG00000151474.20	chr10:13783007-13796495(-)	FRMD4A	0.0139497693522273	1.01621374514968	0.312844087014859	0.754572136742428	0.91805192421602	-5.914284542635389	0	Junction
ENSG00000055163.19	chr5:157319929-157320654(+)	CYFIP2	-0.00652204950987292	4.797359138985009	-0.312779658771237	0.7546210499976608	0.9181003576425971	-6.6199641341857	0	Junction
ENSG00000111684.10	chr12:6982783-6983431(-)	LPCAT3	-0.0201672402265528	-0.32867869506208097	-0.312775927916292	0.754623882454359	0.9181003576425971	-5.5120528285634895	0	Junction
ENSG00000166436.15	chr11:8625229-8638653(-)	TRIM66	0.0213507225707081	-0.6134741581986259	0.312763609964799	0.7546332342390029	0.9181044738588271	-5.41613446485008	0	Junction
ENSG00000268163.1	chr19:57475787-57476633(-)	AC004076.9	0.0222472965627146	0.131114989580949	0.312709700040714	0.7546741630601841	0.9181465242196031	-5.6564925768464995	0	Junction
ENSG00000166833.19	chr11:20045671-20048727(+)	NAV2	0.015208936880165001	1.31779524290512	0.31269382310289895	0.754686217083031	0.9181465242196031	-6.00923112488832	0	Junction
ENSG00000178852.15	chr17:47404634-47409646(+)	EFCAB13	0.0376301011431581	-1.3555619205697098	0.312692283190838	0.754687386211867	0.9181465242196031	-5.222956108293429	0	Junction
ENSG00000255036.6	chr9:97314947-97317064(+)	RP11-23J9.4	0.0247640256728237	-0.596318397705855	0.312686637534606	0.754691672500091	0.9181465242196031	-5.418877102174151	0	Junction
ENSG00000161204.11	chr3:184193235-184193364(+)	ABCF3	-0.00786548508571356	2.43619561516314	-0.312666629177573	0.7547068632815379	0.9181536590333269	-6.29186047030134	0	Junction
ENSG00000108883.12	chr17:44852563-44853295(-)	EFTUD2	-0.0105616021621084	1.59484329137282	-0.31266318950784805	0.754709474763478	0.9181536590333269	-6.09412510457314	0	Junction
ENSG00000224712.12	chr16:14719927-14720089(+)	NPIPA3	0.0532815803539434	-1.04707403599519	0.31265223696467603	0.7547177902226601	0.918156513852096	-5.30537893535472	0	Junction
ENSG00000122966.14	chr12:119767183-119772769(-)	CIT	0.0228166672097138	-0.48449476076753206	0.312632810483007	0.754732539389298	0.9181671955297099	-5.46216135052356	0	Junction
ENSG00000139292.12	chr12:71580424-71582455(+)	LGR5	0.0264408902158072	-0.663013713980265	0.31261902327657104	0.7547430071037791	0.918172668494119	-5.444984848421121	0	Junction
ENSG00000018699.11	chr2:32628381-32630522(+)	TTC27	-0.0172252382738581	0.0764730496055482	-0.312601038885127	0.754756661531367	0.9181756945917259	-5.6144725524617005	0	Junction
ENSG00000106012.17	chr7:2583710-2584235(+)	IQCE	-0.0106946731035163	1.94973754830036	-0.312595805137918	0.7547606352038969	0.9181756945917259	-6.1721896147928	0	Junction
ENSG00000049656.13	chr5:1335175-1337903(-)	CLPTM1L	-0.007285691260776821	2.7320492020892204	-0.312592161689692	0.754763401460975	0.9181756945917259	-6.34707878978434	0	Junction
ENSG00000175806.14	chr8:10301639-10319882(+)	MSRA	0.007549703305063641	3.44286732016682	0.3125632777097	0.7547853314888849	0.918195111201178	-6.45567765242134	0	Junction
ENSG00000163932.13	chr3:53187403-53188719(+)	PRKCD	-0.0120207381817659	1.6518008658761698	-0.31254155916953896	0.754801821320538	0.918207909566087	-6.130753609337719	0	Junction
ENSG00000198894.7	chr14:77098726-77105656(+)	CIPC	-0.0163789814109693	0.7146329825611321	-0.31253084368637	0.7548099571072879	0.9182105452074609	-5.82919488960064	0	Junction
ENSG00000215305.9	chr20:2859808-2860053(+)	VPS16	-0.0122171584000251	1.24742378308066	-0.312514015108988	0.7548227343479829	0.9182130460569251	-5.994973542917889	0	Junction
ENSG00000155085.15	chr6:109672168-109674197(-)	AK9	0.0135562387694341	1.0326203637604	0.312506185875456	0.7548286787831759	0.9182130460569251	-5.91955469115917	0	Junction
ENSG00000089351.14	chr19:35021606-35021690(+)	GRAMD1A	0.0180251050634832	0.0650673059031809	0.312504550406417	0.754829920533609	0.9182130460569251	-5.611707213319041	0	Junction
ENSG00000182979.17	chr14:105464864-105465093(+)	MTA1	0.0325936829440059	-1.3455129802282	0.312477884247221	0.754850167240033	0.9182190900331171	-5.24043714673989	0	Junction
ENSG00000102401.19	chrX:101624219-101624479(+)	ARMCX3	-0.00595679625160693	3.89813539983014	-0.31247184032122804	0.75485475621069	0.9182190900331171	-6.518225633056849	0	Junction
ENSG00000204248.10	chr6:33178186-33178307(-)	COL11A2	-0.0307396522733332	-1.27137102839305	-0.31246067421215096	0.7548632343232758	0.9182190900331171	-5.24338779866638	0	Junction
ENSG00000146143.17	chr6:57606458-57632132(+)	PRIM2	-0.0409623231948512	-1.47433123502948	-0.312454407020974	0.754867992838269	0.9182190900331171	-5.2085166931885	0	Junction
ENSG00000103126.14	chr16:293719-297055(-)	AXIN1	-0.0148213986339347	0.608545599339021	-0.31245230428926	0.7548695893897741	0.9182190900331171	-5.784431211452009	0	Junction
ENSG00000022277.12	chr20:56513429-56516934(+)	RTFDC1	-0.00579992903790073	4.41808278177966	-0.312450835588354	0.7548707045381949	0.9182190900331171	-6.57888041843582	0	Junction
ENSG00000184432.9	chr3:139369368-139369455(-)	COPB2	-0.0072318500754161	2.92421380619469	-0.312435094042219	0.7548826567386528	0.9182260557352869	-6.380690029637541	0	Junction
ENSG00000138802.11	chr4:109526400-109527321(+)	SEC24B	0.00899815729091954	2.01721643762752	0.31242756993598403	0.7548883696433991	0.9182260557352869	-6.19700066553601	0	Junction
ENSG00000215769.8	chr17:64758627-64761915(-)	RP13-104F24.2	-0.0105012118621778	1.5010967504514598	-0.312415093048198	0.754897843126688	0.91823031810856	-6.0559264874412095	0	Junction
ENSG00000138193.15	chr10:94293640-94298378(+)	PLCE1	0.0245223374814377	-0.703644575444364	0.312392200367057	0.7549152252364771	0.9182442001043859	-5.39348646126603	0	Junction
ENSG00000078674.17	chr8:17939010-17939690(+)	PCM1	-0.006006049944966999	3.63458384679967	-0.312359015118375	0.754940422577803	0.918260384169202	-6.483750579077411	0	Junction
ENSG00000181790.10	chr8:142484046-142484655(+)	ADGRB1	0.0120594566667292	1.8609449664106599	0.312358953120269	0.754940469652802	0.918260384169202	-6.15741450327839	0	Junction
ENSG00000121879.3	chr3:179210566-179218209(+)	PIK3CA	0.0075345513590831595	2.5232972542591403	0.31233932508123996	0.754955373217413	0.9182712508810079	-6.306869176704941	0	Junction
ENSG00000166575.16	chr11:87157407-87236637(+)	TMEM135	-0.0123119836022461	0.995504525700792	-0.312313021435305	0.7549753457121079	0.9182833314688159	-5.912499587949769	0	Junction
ENSG00000151789.10	chr3:21421448-21423962(-)	ZNF385D	0.0211976422101029	-0.0798367004411061	0.31231052064979103	0.754977244580072	0.9182833314688159	-5.58289109630696	0	Junction
ENSG00000127914.16	chr7:92099870-92100855(+)	AKAP9	-0.0103620962642421	1.71306620427975	-0.312299926107666	0.754985289123583	0.9182858551390458	-6.12435514604226	0	Junction
ENSG00000156858.11	chr16:30653409-30654229(+)	PRR14	0.0201925408818453	-0.5107064154500689	0.312288614323471	0.7549938783057379	0.918286221184941	-5.43381322201988	0	Junction
ENSG00000215790.6	chr1:1739705-1744250(-)	SLC35E2	0.0321422394132228	1.4621432493426103	0.31228380586696997	0.75499752943736	0.918286221184941	-6.05725073508307	0	Junction
ENSG00000148690.11	chr10:93700107-93702374(-)	FRA10AC1	0.0108430696776665	2.41073277635905	0.31226490472774604	0.75501188140315	0.918296416285211	-6.28419338060904	0	Junction
ENSG00000108384.14	chr17:58724101-58732483(+)	RAD51C	-0.0127801352612857	0.8759392931544391	-0.31218746645663	0.7550706825241329	0.9183603135176879	-5.88456043527454	0	Junction
ENSG00000111907.20	chr6:125253756-125257097(+)	TPD52L1	0.0100159440917744	3.86507406555597	0.312172784836341	0.7550818308641278	0.9183603135176879	-6.51282090716599	0	Junction
ENSG00000198825.12	chr10:119791646-119791868(+)	INPP5F	0.0135029923137023	0.927606585734078	0.312137834317437	0.7551083703935381	0.9183603135176879	-5.8956124736025	0	Junction
ENSG00000089022.13	chr12:111868862-111870270(+)	MAPKAPK5	0.0126143217532613	1.2656472921136799	0.312131367778362	0.755113280764581	0.9183603135176879	-5.993682172281781	0	Junction
ENSG00000271723.5	chr1:54733711-54737581(+)	MROH7-TTC4	-0.0122597853526954	1.1998991999178301	-0.31213078407954703	0.75511372399718	0.9183603135176879	-5.9806904984082605	0	Junction
ENSG00000137216.18	chr6:44150311-44150563(+)	TMEM63B	0.0104313749278483	1.72688559007305	0.312128660404682	0.75511533661366	0.9183603135176879	-6.12861776204956	0	Junction
ENSG00000244257.5	chr16:16328808-16328987(+)	PKD1P1	0.0171727045209658	1.7950172720418602	0.31212586072781606	0.755117462555162	0.9183603135176879	-6.137162091018371	0	Junction
ENSG00000011304.18	chr19:799444-803560(+)	PTBP1	-0.0101133546940787	2.3082578758124597	-0.31212514274117603	0.7551180077603801	0.9183603135176879	-6.2616996326981695	0	Junction
ENSG00000161714.11	chr17:45118139-45118290(-)	PLCD3	-0.0146761179714423	1.58485594369719	-0.31211367523782	0.755126715658595	0.9183603135176879	-6.080370084465599	0	Junction
ENSG00000140990.14	chr16:1961292-1961496(+)	NDUFB10	0.0054175300067948	4.747891569615099	0.31210343656546397	0.7551344904650809	0.9183603135176879	-6.61523529646752	0	Junction
ENSG00000186908.14	chr12:76764330-76797433(+)	ZDHHC17	-0.007314163505338409	3.30521000928945	-0.312098235413464	0.7551384400052721	0.9183603135176879	-6.43943617792535	0	Junction
ENSG00000170266.15	chr3:33068291-33068819(-)	GLB1	-0.00828499625268646	2.35496547905111	-0.312082017128009	0.755150755543223	0.9183603135176879	-6.27252424333099	0	Junction
ENSG00000183624.13	chr3:129278906-129279709(+)	HMCES	-0.0201662626796021	-0.103752659240132	-0.312080032950031	0.7551522622554359	0.9183603135176879	-5.60046056528976	0	Junction
ENSG00000160299.16	chr21:46381841-46385831(+)	PCNT	-0.0103221366538403	2.25643452275354	-0.312078407296603	0.7551534967179109	0.9183603135176879	-6.25166696643291	0	Junction
ENSG00000080947.14	chr1:16485666-16486425(-)	CROCCP3	-0.0167967858599205	0.39719388256505295	-0.312077784883298	0.7551539693562509	0.9183603135176879	-5.742844492682821	0	Junction
ENSG00000166377.19	chr18:79126376-79154503(+)	ATP9B	0.0306485558110136	-0.93245237355718	0.312056679683227	0.755169995942705	0.91836594362351	-5.30902942939436	0	Junction
ENSG00000151240.16	chr10:288422-310030(-)	DIP2C	0.0085814661587181	2.4001734892363102	0.31204079863631	0.755182055550898	0.91836594362351	-6.28291475640374	0	Junction
ENSG00000147481.14	chr8:50172636-50394211(+)	SNTG1	-0.0124782721444567	1.5969862985735401	-0.312037287719713	0.75518472164761	0.91836594362351	-6.1085308935963605	0	Junction
	chr19:35014387-35015825(+)		0.0906727430989603	-2.76851102649134	0.312027601060674	0.755192077454109	0.91836594362351	-4.96710376769919	0	Junction
ENSG00000071242.11	chr6:166531314-166538667(-)	RPS6KA2	-0.00735759734790495	3.51742642753702	-0.31202495784224604	0.7551940846519158	0.91836594362351	-6.47091079861763	0	Junction
ENSG00000153975.9	chr6:116652193-116656683(-)	ZUFSP	0.0108159937130948	1.6865544443093101	0.312024240911641	0.7551946290724151	0.91836594362351	-6.1047538750972	0	Junction
ENSG00000099998.17	chr22:24226267-24226630(-)	GGT5	-0.02165344355804	0.0588503640513221	-0.312016654131642	0.75520039030493	0.91836594362351	-5.640930028844959	0	Junction
ENSG00000110367.11	chr11:118786519-118790886(-)	DDX6	0.00938860335915757	2.1260966502108403	0.311998525776895	0.755214156630938	0.9183754240747071	-6.224296842086621	0	Junction
ENSG00000133958.13	chr14:93621042-93621620(+)	UNC79	-0.0145013518867051	0.608291598317063	-0.3119796483953631	0.75522849183652	0.9183794545966971	-5.794598717186441	0	Junction
ENSG00000230091.6	chr10:80049179-80053395(-)	TMEM254-AS1	-0.0240078287428978	-0.8175353741799	-0.31197843713416806	0.7552294116533259	0.9183794545966971	-5.34476897560729	0	Junction
ENSG00000109756.8	chr4:159343405-159344035(+)	RAPGEF2	-0.00743347698236693	3.0982250250317698	-0.31195289988897396	0.755248804403335	0.918391024899365	-6.4091727192819405	0	Junction
ENSG00000087111.20	chr17:28556973-28558475(-)	PIGS	0.0100175603558899	2.054529455213	0.311942763827155	0.755256501678739	0.918391024899365	-6.20982796720747	0	Junction
ENSG00000156171.14	chr1:111118268-111118804(-)	DRAM2	0.0118288640779331	1.64785411454957	0.3119282407663	0.755267530462114	0.918391024899365	-6.10200590093811	0	Junction
ENSG00000156256.14	chr21:29034941-29036270(+)	USP16	-0.00852015142989155	2.38355648918795	-0.31192455483372605	0.75527032955991	0.918391024899365	-6.27482176121273	0	Junction
ENSG00000258702.1	chr14:96593580-96594663(+)		-0.0458736211910778	-1.2938957590261397	-0.31191890223789903	0.7552746221483649	0.918391024899365	-5.30443821332544	0	Junction
ENSG00000118515.11	chr6:134262149-134317391(-)	SGK1	0.0111871653426552	1.92072796263499	0.31191536456665897	0.7552773086642621	0.918391024899365	-6.17233671694347	0	Junction
ENSG00000008853.16	chr8:23005476-23005959(+)	RHOBTB2	-0.00840763335575824	3.5493820971995698	-0.311910873716607	0.7552807190306791	0.918391024899365	-6.474472698520781	0	Junction
ENSG00000162368.13	chr1:47373108-47374908(+)	CMPK1	0.00676468206669235	4.19519337856554	0.31188986767809496	0.755296671149549	0.9184031622182299	-6.55325830525444	0	Junction
ENSG00000071794.15	chr3:149041669-149042165(-)	HLTF	-0.00903833740059443	2.22334360383556	-0.311829481344948	0.7553425294973521	0.9184509213752979	-6.2464174305003395	0	Junction
ENSG00000126756.11	chrX:47651896-47652080(-)	UXT	0.00648713717147053	3.8496030736265294	0.31181374724571503	0.7553544783662741	0.9184509213752979	-6.5109774898592905	0	Junction
ENSG00000162601.9	chr1:58669039-58671869(-)	MYSM1	0.0175004081914828	0.43470851098492397	0.311812793030535	0.7553552030230641	0.9184509213752979	-5.74235204875456	0	Junction
ENSG00000270580.5	chr16:15128136-15128221(-)	RP11-1186N24.5	0.0351953217564537	-0.667241586307723	0.31180669848917303	0.7553598313875441	0.9184509213752979	-5.40618066413638	0	Junction
ENSG00000094631.18	chrX:48824295-48824543(+)	HDAC6	-0.0100919923140455	1.92378106217699	-0.311789866303122	0.7553726142643091	0.9184559797502699	-6.168931158283451	0	Junction
ENSG00000006530.15	chr7:141651610-141652786(+)	AGK	-0.0105260400642191	1.43963591783485	-0.311785496145167	0.7553759331068829	0.9184559797502699	-6.06069072012248	0	Junction
ENSG00000256206.2	chr11:14507767-14510871(-)	RP11-140L24.4	0.00741909623981598	2.87131953676921	0.311745725144423	0.755406136729328	0.918485444044397	-6.36770789165745	0	Junction
ENSG00000047365.11	chr4:36117136-36119649(-)	ARAP2	-0.0070096894529306205	3.70335116199933	-0.311722308346138	0.7554239205191229	0.918499806929305	-6.493456267170111	0	Junction
	chr8:119831731-119832480(-)		0.0161457212539753	0.253932185585244	0.311696754487093	0.75544332743928	0.9185052512295891	-5.6869434228544495	0	Junction
ENSG00000128059.8	chr4:56407717-56435349(-)	PPAT	0.0149444606093069	0.516535546274269	0.311692688666111	0.755446415247981	0.9185052512295891	-5.77900498208484	0	Junction
ENSG00000088970.15	chr20:21205531-21214534(+)	KIZ	-0.0259082804344403	-1.00777793590648	-0.31169093497681705	0.755447747097564	0.9185052512295891	-5.35709064155899	0	Junction
ENSG00000126870.15	chr7:158876692-158879683(+)	WDR60	-0.0138538679865758	1.00525677704218	-0.311684950629002	0.755452291950983	0.9185052512295891	-5.912991067983481	0	Junction
ENSG00000130477.15	chr19:17627598-17627862(-)	UNC13A	-0.010494254774410001	2.88202870544668	-0.31167341371911894	0.7554610537591949	0.9185052512295891	-6.375056352645121	0	Junction
ENSG00000113319.11	chr5:81092962-81094295(+)	RASGRF2	0.0176920961043403	2.1713630084097497	0.31166923828530396	0.755464224837105	0.9185052512295891	-6.233947384963959	0	Junction
ENSG00000184271.16	chr12:51204369-51217641(-)	POU6F1	-0.0338040055417284	-1.40265751161623	-0.31162517471087503	0.755497689642578	0.9185338314952071	-5.1991067804582	0	Junction
ENSG00000083520.14	chr13:72773822-72773945(-)	DIS3	-0.009316339202077641	2.30351603835003	-0.311621604991027	0.75550040074513	0.9185338314952071	-6.260037571429559	0	Junction
ENSG00000135341.17	chr6:90561668-90568557(-)	MAP3K7	-0.0103980878458766	1.54027817194492	-0.311614698842038	0.755505645781037	0.9185338314952071	-6.070610014180519	0	Junction
ENSG00000188185.11	chr7:39779386-39780502(+)	LINC00265	0.0272983113208996	-0.921960202837383	0.311578785126616	0.755532921472159	0.918552648380067	-5.3275621631235595	0	Junction
ENSG00000139546.10	chr12:53505263-53505648(+)	TARBP2	0.0211937726394192	-0.6349486850851179	0.311578595181205	0.7555330657324101	0.918552648380067	-5.4136633132353	0	Junction
ENSG00000108312.14	chr17:44215810-44215905(-)	UBTF	0.00800105984446731	2.8560524099980005	0.31155473362361896	0.755551188240228	0.918561492242848	-6.37210542103145	0	Junction
	chr1:39041151-39042715(+)		-0.0361796265167566	-1.5602788576378799	-0.31153036644759	0.7555696948973109	0.918561492242848	-5.19356105329508	0	Junction
ENSG00000153071.14	chr5:39389124-39389851(-)	DAB2	-0.0234100460365161	-0.492149865546713	-0.311520943583134	0.755576851518213	0.918561492242848	-5.46013984361407	0	Junction
ENSG00000154359.12	chr8:12725880-12728900(-)	LONRF1	-0.0123344993197504	1.07457732216692	-0.31151351131065697	0.755582496308795	0.918561492242848	-5.937291083201241	0	Junction
ENSG00000113810.15	chr3:160404505-160411919(+)	SMC4	-0.0216265117078051	-0.6758090177884971	-0.31150461065168605	0.755589256352134	0.918561492242848	-5.40383123001578	0	Junction
ENSG00000136848.16	chr9:121763880-121766493(+)	DAB2IP	0.0117290645077979	1.9118056294829198	0.311503123606161	0.7555903857638471	0.918561492242848	-6.16728812085706	0	Junction
ENSG00000103335.20	chr16:88722398-88722582(-)	PIEZO1	-0.0305242757248903	-1.01974607157621	-0.311492678678421	0.75559831870572	0.918561492242848	-5.31048240025829	0	Junction
ENSG00000142530.10	chr19:50475504-50475832(-)	FAM71E1	-0.0242964078398691	-0.7579636243712958	-0.311482181819358	0.755606291115593	0.918561492242848	-5.3997941082971295	0	Junction
ENSG00000117859.18	chr1:51756359-51760689(+)	OSBPL9	-0.0168268396303906	0.529350461143024	-0.311476154555784	0.7556108688601629	0.918561492242848	-5.7601794782858	0	Junction
ENSG00000101596.14	chr18:2718236-2718314(+)	SMCHD1	0.00916318991542359	2.2306089069551	0.311474118979087	0.7556124148954059	0.918561492242848	-6.24487481264446	0	Junction
ENSG00000204219.9	chr1:23417391-23417903(-)	TCEA3	-0.0192614067958759	0.128205052970409	-0.31146824201883694	0.755616878494789	0.918561492242848	-5.630189438309491	0	Junction
ENSG00000061918.12	chr4:155794087-155795340(+)	GUCY1B3	0.008877848587214241	3.23972365889107	0.311467618973154	0.7556173517035609	0.918561492242848	-6.42972732350492	0	Junction
ENSG00000017260.19	chr3:130979420-130980581(+)	ATP2C1	0.00698436911978795	3.4117568401342004	0.311466806010616	0.755617969156024	0.918561492242848	-6.453927157363481	0	Junction
ENSG00000134057.14	chr5:69167284-69167907(+)	CCNB1	-0.0158908709940132	0.11133842672757101	-0.31143411819976596	0.7556427959763371	0.9185833426805191	-5.66579492904665	0	Junction
ENSG00000095015.5	chr5:56872032-56872640(+)	MAP3K1	-0.0151227504699849	0.518915143032834	-0.31142734965993896	0.755647936802616	0.9185833426805191	-5.760142094863981	0	Junction
ENSG00000116580.18	chr1:155776482-155777621(-)	GON4L	-0.0100378127056445	1.68527714393341	-0.31141955317437797	0.7556538583854091	0.9185833426805191	-6.1067216402343405	0	Junction
ENSG00000148516.21	chr10:31319293-31461036(+)	ZEB1	0.0232081674255415	2.1735440898681397	0.311411348859595	0.75566008973801	0.9185836584213101	-6.23342160421182	0	Junction
ENSG00000135506.15	chr12:57720264-57720405(+)	OS9	0.00799432020148898	2.7540279554875498	0.311401238243475	0.755667768989213	0.9185857342149749	-6.353443800070781	0	Junction
ENSG00000092439.13	chr15:50596382-50599121(-)	TRPM7	-0.0134736599794878	0.81805534735714	-0.3113792683115	0.755684455753821	0.918598759374854	-5.85547575592676	0	Junction
ENSG00000119685.19	chr14:75863863-75882684(+)	TTLL5	-0.0147892470967577	0.8522667233926791	-0.311363866300781	0.755696154070715	0.918605720494114	-5.86079964972602	0	Junction
ENSG00000168071.21	chr11:64341329-64341420(+)	CCDC88B	0.0339260453974215	-1.48662508520515	0.311321449195037	0.75572837150199	0.9186359086012909	-5.192287265896129	0	Junction
ENSG00000198055.10	chr5:177432108-177432232(+)	GRK6	-0.013472350965527999	0.8765402799491919	-0.311315444419326	0.7557329323956941	0.9186359086012909	-5.87892955096208	0	Junction
ENSG00000130414.11	chr2:240007371-240011616(-)	NDUFA10	-0.00695021464232891	3.6784820071649103	-0.31130653589497803	0.7557396988311291	0.9186368743298859	-6.4908605716064205	0	Junction
ENSG00000141556.20	chr17:82870381-82884144(+)	TBCD	-0.009313903324572421	2.23694925006944	-0.311293807127351	0.7557493669503058	0.918641367147357	-6.24909795858535	0	Junction
ENSG00000245958.6	chr4:119494524-119497810(+)	RP11-33B1.1	0.0111860625762779	2.3657535132833702	0.31127696204343397	0.7557621616712942	0.9186441332695441	-6.27454779259323	0	Junction
ENSG00000170100.13	chr16:89222184-89223156(+)	ZNF778	-0.0185837397755985	-0.224289774244638	-0.311264813148904	0.7557713894329201	0.9186441332695441	-5.528386216213441	0	Junction
ENSG00000197170.9	chr17:67357579-67366411(-)	PSMD12	0.013164926726023997	1.16019387821154	0.311258259073216	0.7557763676327429	0.9186441332695441	-5.9768885803128695	0	Junction
ENSG00000125257.13	chr13:95075552-95083139(-)	ABCC4	0.0266348877278336	-1.0526608798269101	0.311255424771048	0.7557785204524359	0.9186441332695441	-5.32579075647159	0	Junction
ENSG00000136878.12	chr9:129870548-129873481(+)	USP20	0.0113810898801011	1.34245176152655	0.31124698643777	0.7557849298756141	0.9186441332695441	-6.02029165213711	0	Junction
ENSG00000092421.16	chr5:116467748-116472884(-)	SEMA6A	-0.0204457003221771	0.309803216414204	-0.31123765838545897	0.7557920151137081	0.9186441332695441	-5.71498565244016	0	Junction
ENSG00000121879.3	chr3:179230122-179230224(+)	PIK3CA	0.0097476942301443	1.79461223769202	0.311235680216543	0.755793517659149	0.9186441332695441	-6.1372541048053	0	Junction
ENSG00000196218.12	chr19:38451886-38452818(+)	RYR1	0.0359554586143204	-1.47428672768973	0.311227911304403	0.755799418652323	0.9186441332695441	-5.19268727454842	0	Junction
ENSG00000167693.16	chr17:801132-803681(-)	NXN	-0.0223961303224741	-0.298551995013834	-0.31118386174588303	0.755832877422412	0.918677542071639	-5.50280613988016	0	Junction
ENSG00000105176.17	chr19:30012532-30015535(+)	URI1	0.0198364995836741	0.19619263153345	0.311150890780248	0.7558579215147441	0.918686048148796	-5.688820407331389	0	Junction
ENSG00000099954.18	chr22:17539120-17540411(+)	CECR2	0.0226652255345072	-0.757837453623967	0.31114497995193896	0.755862411290057	0.918686048148796	-5.36492211787209	0	Junction
ENSG00000133958.13	chr14:93603419-93604895(+)	UNC79	0.0134270862919568	1.2275859517120902	0.311137270826658	0.755868267036846	0.918686048148796	-5.9874475428895595	0	Junction
ENSG00000205593.11	chr22:50315770-50316024(-)	DENND6B	0.01071408212018	1.4998666112294299	0.31113706527076596	0.7558684231745	0.918686048148796	-6.066428951268231	0	Junction
ENSG00000132359.14	chr17:3020596-3026007(+)	RAP1GAP2	-0.0129494188045978	1.31297003588698	-0.311135335461776	0.755869737115918	0.918686048148796	-6.0109410703432795	0	Junction
ENSG00000083844.10-ENSG00000204524.6	chr19:57205493-57253072(+)	ZNF264-ZNF805	0.0777561834832145	-2.5082822857302003	0.31112672655863693	0.7558762763423249	0.918686737210882	-5.029137620970441	0	Junction
ENSG00000165671.18	chr5:177273785-177280564(+)	NSD1	-0.00976091540814022	1.94171446326404	-0.311110328150854	0.755888732437792	0.9186946175265149	-6.178546123413629	0	Junction
ENSG00000033100.15	chr7:151235613-151236407(+)	CHPF2	-0.016796601159466	0.371815283472303	-0.311097177288786	0.7558987217703141	0.918699499678575	-5.71923588984197	0	Junction
ENSG00000011677.12	chrX:152168564-152189729(-)	GABRA3	-0.0314308491943047	-1.3897716455972702	-0.311072911190088	0.755917154291453	0.918710453093866	-5.2257945170474205	0	Junction
ENSG00000086758.15	chrX:53586910-53588381(-)	HUWE1	-0.00704800902765085	3.1737352434392703	-0.311063653503295	0.755924186464261	0.918710453093866	-6.42067275907099	0	Junction
ENSG00000205726.14	chr21:33836633-33836986(+)	ITSN1	-0.0114719973783539	2.27734503617962	-0.311053576374596	0.755931841111218	0.918710453093866	-6.2550426112652096	0	Junction
ENSG00000175866.15	chr17:81035309-81036862(+)	BAIAP2	-0.0324782568630774	-1.17071395903525	-0.311047457891863	0.755936488758864	0.918710453093866	-5.2892009150082195	0	Junction
ENSG00000115317.11	chr2:74531106-74531338(+)	HTRA2	0.0102144695720765	1.48027070305493	0.311045999784461	0.755937596350032	0.918710453093866	-6.052638124054299	0	Junction
ENSG00000162390.17	chr1:54605210-54607133(+)	ACOT11	-0.0161305673800499	1.26452776386727	-0.31101698858921	0.755959633613016	0.918723711724331	-5.9876369370065	0	Junction
ENSG00000133460.19	chr22:23882870-23883771(+)	SLC2A11	0.0187025681103335	-0.0334432810085953	0.31099660586572603	0.755975116701264	0.918723711724331	-5.60523854094334	0	Junction
ENSG00000187147.17	chr1:44636163-44644697(+)	RNF220	-0.0065834539677400395	3.9683260816368597	-0.310986673732391	0.755982661366415	0.918723711724331	-6.52730944886691	0	Junction
ENSG00000143258.15	chr1:161162098-161162269(+)	USP21	0.0147935429802748	0.6410602077127161	0.31097961138826696	0.755988026091288	0.918723711724331	-5.7929561022153795	0	Junction
ENSG00000185608.8	chr22:19432608-19433264(+)	MRPL40	-0.009871139627142221	2.03535469271386	-0.31097233256635903	0.7559935552702031	0.918723711724331	-6.2002916340256204	0	Junction
ENSG00000125351.11	chrX:119851874-119852772(-)	UPF3B	-0.0157986637918928	0.466072677773427	-0.31096747308268496	0.7559972466650251	0.918723711724331	-5.7439937891876305	0	Junction
ENSG00000196781.14	chr9:81611957-81613376(-)	TLE1	0.0255121387905391	-0.6075369704665711	0.310958399365886	0.756004139319922	0.918723711724331	-5.41704164003299	0	Junction
ENSG00000131373.14	chr3:15582990-15585247(-)	HACL1	0.0227477883281358	-0.591561177715317	0.310958154564067	0.7560043252786569	0.918723711724331	-5.44527178771432	0	Junction
ENSG00000083520.14	chr13:72778381-72781288(-)	DIS3	0.014897202088424998	0.46929588199224004	0.310957998670833	0.756004443699798	0.918723711724331	-5.76211560709641	0	Junction
ENSG00000197969.11	chr9:77282275-77283354(+)	VPS13A	0.0109812590899045	1.9840990062725299	0.31095301278338106	0.7560082311313342	0.918723711724331	-6.18964389501598	0	Junction
ENSG00000143429.10	chr2:91618155-91655367(-)	AC027612.6	0.0416587574080288	-1.43591606295051	0.310934251390734	0.7560224829077421	0.918730453559749	-5.19794274381289	0	Junction
ENSG00000183092.16	chr14:100545067-100546500(-)	BEGAIN	0.013228571957726	1.31377086048445	0.310929984677592	0.756025724056257	0.918730453559749	-6.0106575196252	0	Junction
ENSG00000119912.15	chr10:92504898-92506441(-)	IDE	-0.0106320632668291	1.3492997272396399	-0.310909862720734	0.756041009475335	0.918741770544013	-6.013389441826611	0	Junction
ENSG00000138688.15	chr4:122244028-122245019(+)	KIAA1109	-0.0064132977485154	3.6244019224902795	-0.310880602352559	0.756063236957223	0.9187471441718492	-6.485603227004651	0	Junction
ENSG00000235098.8	chr1:1419550-1420796(-)	ANKRD65	-0.033157013137036	-1.2565507149414	-0.31087677626507	0.756066143439065	0.9187471441718492	-5.27145835390627	0	Junction
ENSG00000148606.12	chr10:78010541-78013649(-)	POLR3A	0.0140276018798603	0.6988315793600189	0.31086110214263696	0.75607805029974	0.9187471441718492	-5.83913902404392	0	Junction
ENSG00000230590.7	chrX:74281849-74292168(-)	FTX	-0.025473992252778997	-0.7481162272289009	-0.31085966793295505	0.756079139801271	0.9187471441718492	-5.3809375322566995	0	Junction
ENSG00000135679.22	chr12:68835985-68836671(+)	MDM2	-0.00795979180541525	2.59464339649311	-0.310859417028054	0.7560793304019541	0.9187471441718492	-6.31862110380016	0	Junction
ENSG00000120539.14	chr10:27167275-27169943(+)	MASTL	0.0246353470401263	-0.729534733194093	0.31085686698757203	0.7560812675489309	0.9187471441718492	-5.39163820049412	0	Junction
ENSG00000205464.11	chr5:82304106-82304614(+)	ATP6AP1L	0.0230975775913278	-0.535195134572371	0.3108303784503689	0.756101389747884	0.918757131775385	-5.42735873755105	0	Junction
ENSG00000184792.15	chr22:30893734-30893816(+)	OSBP2	0.00992706741750166	1.9128391521233299	0.31082324454324	0.756106809097748	0.918757131775385	-6.171978225847219	0	Junction
ENSG00000198925.10	chr2:219221303-219222049(-)	ATG9A	-0.00911875431817022	2.33379360990279	-0.310822460037641	0.7561074050566641	0.918757131775385	-6.270914954673571	0	Junction
ENSG00000148840.10	chr10:102143099-102144249(+)	PPRC1	0.0192161234190716	-0.217557492248079	0.310812010862042	0.7561153429098331	0.918759519591016	-5.5325735458764	0	Junction
ENSG00000108389.9	chr17:58508565-58508680(-)	MTMR4	-0.00942495242851146	2.29162099374735	-0.31079760716867605	0.7561262849066059	0.9187625418900519	-6.25838697236611	0	Junction
ENSG00000104870.12	chr19:49524777-49525456(+)	FCGRT	-0.0141686366496058	1.18254882829528	-0.31078751190034004	0.7561339539684441	0.9187625418900519	-5.972985242041349	0	Junction
ENSG00000030066.13	chr11:47816030-47818055(-)	NUP160	-0.0138001528267795	0.773363935470442	-0.31077546654162896	0.7561431044849352	0.9187625418900519	-5.834508855015709	0	Junction
ENSG00000135597.18	chr6:138914762-138915857(-)	REPS1	0.00994209403566023	1.90524870217004	0.310765486892091	0.756150685766917	0.9187625418900519	-6.165264175149679	0	Junction
ENSG00000124608.4	chr6:44302911-44303065(-)	AARS2	-0.018964349563464	-0.14890542915694502	-0.31076237370097803	0.7561530507826141	0.9187625418900519	-5.55088636533805	0	Junction
ENSG00000143486.15	chr1:206597196-206599002(-)	EIF2D	-0.0109263566314489	1.4440567396741297	-0.310761562739789	0.7561536668505161	0.9187625418900519	-6.03935835295979	0	Junction
ENSG00000213465.7	chr11:65020500-65021720(+)	ARL2	-0.007073614552204841	4.45066017573962	-0.310735400847454	0.756173541500536	0.918772865956768	-6.58253063189749	0	Junction
ENSG00000104313.17	chr8:71244693-71269739(-)	EYA1	-0.0116562747088296	3.0297304461102	-0.31073465332129496	0.756174109383122	0.918772865956768	-6.39821880944095	0	Junction
ENSG00000204623.9	chr6:30021762-30034907(-)	ZNRD1ASP	0.0269995539114593	0.43429724802466296	0.31064064692575605	0.7562455254560091	0.9188523806961179	-5.73310754844765	0	Junction
ENSG00000122034.13	chr13:27429390-27429869(+)	GTF3A	-0.0379952875171255	-1.57202137152998	-0.31061713484785497	0.756263387761918	0.9188668258702489	-5.18606008136201	0	Junction
ENSG00000130202.9	chr19:44872150-44873915(+)	NECTIN2	0.014154010580371001	1.18850460168113	0.310597216414277	0.7562785200509871	0.918874727483418	-5.970148454432071	0	Junction
ENSG00000164180.13	chr5:88228529-88236423(-)	TMEM161B	-0.0224091919697791	-0.035842802192259	-0.31059284890900607	0.756281838113217	0.918874727483418	-5.60230917354566	0	Junction
ENSG00000077080.9	chr7:100650136-100655018(-)	ACTL6B	0.0104187934624546	2.72320981614898	0.310578688656521	0.7562925959100669	0.918880199540254	-6.35329239449079	0	Junction
ENSG00000197969.11	chr9:77332114-77337254(+)	VPS13A	-0.0117063239579845	1.6706711971533799	-0.31056917388515504	0.756299824478539	0.918880199540254	-6.11131420688104	0	Junction
ENSG00000204396.10	chr6:31766058-31766244(-)	VWA7	-0.0250482714500697	-1.0853873002678198	-0.31055240505685	0.7563125641561229	0.918880199540254	-5.3168021540421	0	Junction
ENSG00000144406.18	chr2:209881095-209888094(+)	UNC80	-0.009254145354295541	3.256934273243	-0.31054886707651	0.756315252052408	0.918880199540254	-6.43280086942999	0	Junction
ENSG00000163376.11	chr3:66999192-67003194(+)	KBTBD8	-0.0257709690830586	-0.8930015385215129	-0.31054204436120897	0.7563204354561921	0.918880199540254	-5.36029681547017	0	Junction
ENSG00000148218.15	chr9:113393635-113401211(-)	ALAD	-0.008978322221391109	3.47692968299385	-0.310524527913357	0.756333743232058	0.918880199540254	-6.465686179983179	0	Junction
ENSG00000054523.17	chr1:10210879-10232249(+)	KIF1B	-0.0199701153255149	2.30693219147856	-0.310522938465067	0.756334950787646	0.918880199540254	-6.25910035765914	0	Junction
	chr9:64435525-64436324(+)		-0.0457971777330974	-1.5800009844983198	-0.310518701721031	0.756338169582877	0.918880199540254	-5.18977426807172	0	Junction
ENSG00000122126.15	chrX:129557436-129557860(+)	OCRL	0.0101842166950867	1.7727005586908	0.310516155826755	0.7563401037854001	0.918880199540254	-6.14104510332716	0	Junction
ENSG00000134686.17	chr1:33329147-33330070(-)	PHC2	0.00824931577616858	3.2830267032096203	0.310500875980693	0.7563517124366608	0.918887045599051	-6.43925660113362	0	Junction
ENSG00000154727.10	chr21:25735579-25741572(+)	GABPA	0.013839683651373003	0.599493421336055	0.310488953067687	0.756360770742909	0.918890793175703	-5.79847951087075	0	Junction
ENSG00000148248.13	chr9:133366676-133367258(-)	SURF4	0.0085324131463355	2.83603777209154	0.31046767431575395	0.7563769371317219	0.9189031761225671	-6.3700688703649195	0	Junction
ENSG00000067369.13	chr15:43492096-43492283(-)	TP53BP1	-0.007756830215959959	2.7589894352467503	-0.310389831248442	0.756436078791237	0.9189525550578609	-6.352447600797531	0	Junction
ENSG00000119950.20	chr10:110244858-110279179(+)	MXI1	-0.00685442612838011	3.81234723831793	-0.310385108461736	0.7564396669981371	0.9189525550578609	-6.50896805319817	0	Junction
ENSG00000047365.11	chr4:36160642-36161464(-)	ARAP2	0.0067284240642344	4.28602540373099	0.31038361166263395	0.7564408042144459	0.9189525550578609	-6.564663865056129	0	Junction
ENSG00000069122.18	chr6:46859524-46860714(-)	ADGRF5	-0.0160445984653082	1.37899667201919	-0.310382724203165	0.7564414784757779	0.9189525550578609	-6.029650653518259	0	Junction
ENSG00000166147.13	chr15:48488494-48489850(-)	FBN1	0.0152343703827043	0.43711422852708104	0.310367506009371	0.7564530407675509	0.918959343848025	-5.733415560891969	0	Junction
ENSG00000196975.15	chr2:69818695-69819279(+)	ANXA4	-0.0132664763135109	0.990396651670269	-0.310315900943151	0.756492249036468	0.9189997173366401	-5.90792965697855	0	Junction
ENSG00000188554.13	chr17:43200609-43201685(+)	NBR1	-0.00579135146298615	3.99312078939574	-0.310287399482408	0.7565139040200269	0.9190139549626759	-6.53149724558534	0	Junction
	chr17:514402-514493(-)		-0.0658290501498854	-2.9415885856822004	-0.31028474898788394	0.7565159178358771	0.9190139549626759	-5.070629090763349	0	Junction
ENSG00000139697.12	chr12:123345571-123348028(-)	SBNO1	-0.0125420159932217	1.2055123281075701	-0.31026686183122604	0.756529508339205	0.919014466596936	-5.97610013523716	0	Junction
ENSG00000169291.9	chr1:154486063-154486526(-)	SHE	-0.0247244857192903	-0.7319899278761519	-0.310265359772505	0.7565306495935691	0.919014466596936	-5.379844389011719	0	Junction
ENSG00000083642.18	chr13:32696903-32699729(+)	PDS5B	-0.00899460216139819	2.6331467545829303	-0.31026060498870095	0.756534262250631	0.919014466596936	-6.32995987148564	0	Junction
ENSG00000196263.7	chr19:56516402-56518481(+)	ZNF471	-0.0143229735534162	0.566518779202277	-0.310225892791038	0.756560636538256	0.919017673679826	-5.77238520125226	0	Junction
ENSG00000197943.9	chr16:81956880-81957955(+)	PLCG2	-0.0365327987863052	-0.24023973057139397	-0.310224271276495	0.7565618685700899	0.919017673679826	-5.5564809354935	0	Junction
ENSG00000204653.9	chr19:50512581-50514490(-)	ASPDH	0.0283727034594455	-1.1976306598780602	0.31018655235827597	0.756590527697718	0.919017673679826	-5.27714339249629	0	Junction
ENSG00000112319.17	chr6:133464859-133468565(+)	EYA4	-0.0358488936679855	-1.5306985866240501	-0.310180660850978	0.756595004141168	0.919017673679826	-5.19890390935911	0	Junction
ENSG00000133706.17	chr5:146122588-146123981(-)	LARS	-0.0072043061137301205	3.006623883434	-0.310174733988784	0.7565995074559989	0.919017673679826	-6.393139911344861	0	Junction
ENSG00000166140.17	chr15:40809459-40809851(+)	ZFYVE19	-0.011459330007738999	1.37630594285986	-0.31017099583654495	0.7566023477619069	0.919017673679826	-6.0191702589779	0	Junction
ENSG00000125730.16	chr19:6696660-6697343(-)	C3	0.0176568432653628	3.177171110532	0.310170553593547	0.756602683785198	0.919017673679826	-6.42376245645705	0	Junction
ENSG00000197943.9	chr16:81859164-81869213(+)	PLCG2	0.035538904100367995	-0.40606289295529796	0.310169516877541	0.756603471498753	0.919017673679826	-5.52251102212079	0	Junction
ENSG00000120063.9	chr17:65053729-65055592(-)	GNA13	-0.0249505684079854	-0.511703054849492	-0.310169277415982	0.7566036534455459	0.919017673679826	-5.441632044079549	0	Junction
ENSG00000162004.16	chr16:726086-726788(-)	CCDC78	-0.0276500995574311	-0.5658558564029671	-0.310168085576704	0.756604559024648	0.919017673679826	-5.419462651043401	0	Junction
ENSG00000101608.12	chr18:3254051-3255745(+)	MYL12A	-0.008296961184466059	3.7358753887244904	-0.310167151074741	0.756605269074857	0.919017673679826	-6.4990236026354005	0	Junction
ENSG00000167930.15	chr16:260161-261383(+)	FAM234A	-0.014020283380057	1.21938062909551	-0.310162773064361	0.756608595563054	0.919017673679826	-5.976056977408709	0	Junction
ENSG00000160097.15	chr1:32868389-32868881(-)	FNDC5	0.0172907140298693	0.564215523821746	0.310122380519944	0.75663928673227	0.91904769572173	-5.77860424260501	0	Junction
ENSG00000176444.18	chr1:155264301-155264467(-)	CLK2	0.0126801802231748	1.1497412316199098	0.310110988702268	0.7566479425627759	0.919047958755735	-5.95420848219064	0	Junction
ENSG00000123685.8	chr1:212697066-212699672(-)	BATF3	0.0315615444162828	-1.2682863187132098	0.31010423871763204	0.7566530714095799	0.919047958755735	-5.2565630521249105	0	Junction
ENSG00000106701.11	chr9:105464332-105468192(+)	FSD1L	0.0117660216670286	1.3329413916709498	0.310098506170667	0.756657427184268	0.919047958755735	-6.0107367119223	0	Junction
ENSG00000197879.14	chr17:1474859-1474937(-)	MYO1C	-0.0183123939380861	-0.034764608769946	-0.31008803036497695	0.756665387060479	0.919050370043887	-5.58711937988901	0	Junction
ENSG00000079134.11	chr18:259731-260185(-)	THOC1	0.0184319240002259	0.14901445836652802	0.31007778619320003	0.7566731709583678	0.919052567551312	-5.645339737441041	0	Junction
ENSG00000215302.8	chr15:30473931-30474355(+)		-0.0581104953792131	-1.70438763495029	-0.31004498896832	0.7566980916608621	0.919075579162183	-5.13993953593788	0	Junction
ENSG00000095564.13	chr10:91960155-91962537(+)	BTAF1	0.0117427702809321	0.966346879177192	0.31003609787828	0.756704847526517	0.9190765278112459	-5.90275254648436	0	Junction
ENSG00000137766.16	chr15:54500176-54500834(+)	UNC13C	0.0182644795661806	0.783249157697022	0.310015566867168	0.7567204480194101	0.9190819978656172	-5.867218415543751	0	Junction
ENSG00000204394.12	chr6:31779815-31779997(-)	VARS	-0.0116487316303229	1.51060531348357	-0.31001052859327005	0.756724276368047	0.9190819978656172	-6.06782302176212	0	Junction
ENSG00000101938.14	chrX:110721528-110759660(-)	CHRDL1	0.0224945775397372	0.327639745911633	0.309993529223128	0.756737193438391	0.9190819978656172	-5.7094515879141605	0	Junction
ENSG00000139292.12	chr12:71440293-71504613(+)	LGR5	0.0297459188479684	-1.3603325354721103	0.30999088824760496	0.7567392002051372	0.9190819978656172	-5.28301673708031	0	Junction
ENSG00000146556.14	chr2:113595830-113596067(+)	WASH2P	0.0182630397681597	0.21180038562484702	0.309986777561831	0.7567423237464559	0.9190819978656172	-5.6682321400878894	0	Junction
ENSG00000145864.12	chr5:161294429-161330882(-)	GABRB2	-0.0111454165244755	2.72373938901728	-0.30996682145500104	0.75675748762926	0.9190819978656172	-6.35709812537804	0	Junction
ENSG00000113643.8	chr5:168516951-168517814(+)	RARS	0.00973540081924397	1.9896003692692101	0.30996431379686895	0.7567593931094759	0.9190819978656172	-6.18965318012072	0	Junction
ENSG00000110888.17	chr12:30731511-30734967(-)	CAPRIN2	-0.021088870103553002	-0.34599475981248	-0.309958377623168	0.756763903802634	0.9190819978656172	-5.48054872687356	0	Junction
ENSG00000167637.16	chr19:43835593-43837052(+)	ZNF283	-0.0123979195408127	1.2633282123666798	-0.30994169076795297	0.756776583611542	0.9190819978656172	-5.98770357439862	0	Junction
ENSG00000068650.18	chr13:112806294-112810618(+)	ATP11A	0.0112789369458293	1.77884280142098	0.309937368073685	0.756779868299727	0.9190819978656172	-6.13122519239579	0	Junction
ENSG00000100150.16	chr22:31765061-31766584(+)	DEPDC5	0.0106321541878408	1.43393347311398	0.309932162533982	0.756783823842037	0.9190819978656172	-6.03718015519331	0	Junction
ENSG00000127481.14	chr1:19161148-19161588(-)	UBR4	-0.00728330814818597	2.95776413742065	-0.30991169387629197	0.7567993774578059	0.9190819978656172	-6.388001059659589	0	Junction
ENSG00000110583.12	chr11:63939103-63945839(+)	NAA40	0.0166316469893423	0.662856865850336	0.309904839592141	0.75680458587724	0.9190819978656172	-5.80858256981288	0	Junction
ENSG00000157764.12	chr7:140808996-140834608(-)	BRAF	-0.00819278109666965	2.64033200402149	-0.30988665855631503	0.756818401299315	0.9190819978656172	-6.33077683363095	0	Junction
ENSG00000275700.4	chr17:36990858-37019004(+)	AATF	-0.0118827505859878	1.9053935504625201	-0.30988413304793394	0.756820320391097	0.9190819978656172	-6.16836786986001	0	Junction
ENSG00000134444.13	chr18:62264146-62264728(+)	KIAA1468	0.00997800930430737	1.8398420968948002	0.30988162490734195	0.7568222262868759	0.9190819978656172	-6.1614011421832595	0	Junction
ENSG00000147874.10	chr9:19070301-19076601(-)	HAUS6	0.00984147123959588	1.7430969194265902	0.309877924927637	0.756825037844777	0.9190819978656172	-6.12369044606872	0	Junction
ENSG00000131504.15	chr5:141528583-141528701(-)	DIAPH1	0.0101958597445085	2.2192157312076204	0.30987348072969395	0.7568284149269899	0.9190819978656172	-6.25062053522946	0	Junction
ENSG00000128607.13	chr7:130120904-130122053(+)	KLHDC10	-0.00790015184778879	2.51556173435625	-0.30986655206075503	0.7568336799323421	0.9190819978656172	-6.305219933511079	0	Junction
ENSG00000267645.5	chr7:102666164-102668914(-)		-0.037887662001798994	1.30109426289392	-0.30985225291794	0.75684454570069	0.9190819978656172	-6.000953619269151	0	Junction
ENSG00000147548.16	chr8:38290678-38295795(-)	WHSC1L1	-0.00961370338853897	1.5972569065338	-0.309847406289415	0.756848228613722	0.9190819978656172	-6.08716905764074	0	Junction
ENSG00000072364.12	chr5:132889174-132892163(-)	AFF4	-0.007099352216910141	3.15687809396854	-0.30984201302219705	0.756852326919502	0.9190819978656172	-6.42140256801118	0	Junction
ENSG00000115392.11	chr2:58163075-58163433(-)	FANCL	0.0118633063213927	1.6428325060436202	0.30984131145771	0.7568528600339208	0.9190819978656172	-6.107067379597981	0	Junction
ENSG00000105221.16	chr19:40235148-40235262(-)	AKT2	0.00856252079733785	2.29278889944304	0.309839872345297	0.756853953606708	0.9190819978656172	-6.25909006395703	0	Junction
ENSG00000164830.18	chr8:106713986-106739457(+)	OXR1	0.0219431108152764	-0.408436475366702	0.309833596539779	0.7568587225589409	0.9190819978656172	-5.4705720036165895	0	Junction
ENSG00000183955.12	chr12:123395267-123396344(+)	KMT5A	-0.0108318717557418	1.8051402299761599	-0.30981637343092305	0.7568718103582571	0.919084704579605	-6.13422725518566	0	Junction
ENSG00000125124.11	chr16:56470615-56484760(-)	BBS2	0.0134543546614576	1.22113289430176	0.309809371032955	0.7568771314837791	0.919084704579605	-5.99290843456225	0	Junction
ENSG00000100139.13	chr22:37906569-37911951(+)	MICALL1	0.0262506020048703	-0.684467509864625	0.309807075137065	0.7568788761386679	0.919084704579605	-5.40185205256877	0	Junction
ENSG00000123684.12	chr1:211779041-211783228(-)	LPGAT1	-0.0467752434140064	-1.08225071435186	-0.309790029820547	0.7568918289403359	0.919087583850857	-5.2830589326705	0	Junction
ENSG00000206559.7	chr3:28413401-28435109(+)	ZCWPW2	-0.0165978255811517	0.14000758022449	-0.309788229467215	0.756893197039771	0.919087583850857	-5.64371803759791	0	Junction
ENSG00000164880.15	chr7:1480442-1480834(-)	INTS1	0.0104011996100898	1.76721232652159	0.309770930649775	0.756906342555212	0.919096290997438	-6.1324625406706605	0	Junction
ENSG00000135597.18	chr6:138915977-138917554(-)	REPS1	0.0101611133007608	1.85518247140924	0.309758448963843	0.7569158275361579	0.9191005531275369	-6.15781761526018	0	Junction
ENSG00000179915.22	chr2:49943792-49973967(-)	NRXN1	-0.017842396516781003	0.286400891340135	-0.309704561467618	0.756956777704591	0.919138968685835	-5.7705299051631	0	Junction
ENSG00000007516.13	chr16:1343017-1343392(+)	BAIAP3	0.0312110880756194	0.7577155978909879	0.309694359175288	0.75696453070436	0.919138968685835	-5.86198025203874	0	Junction
ENSG00000233654.1	chr2:190535122-190568072(+)		-0.0360367782987877	-1.4056166959829097	-0.30968995160222496	0.7569678801467529	0.919138968685835	-5.20416434595809	0	Junction
ENSG00000130755.12	chr19:39335311-39335434(-)	GMFG	-0.0226813146193742	-0.38129577526441405	-0.30968536561712395	0.7569713651744839	0.919138968685835	-5.50582930085137	0	Junction
ENSG00000084636.17	chr1:31683370-31683706(-)	COL16A1	-0.0173594720793127	1.37523924530828	-0.309649092165122	0.7569989306342549	0.9191637203121221	-6.023516289825751	0	Junction
ENSG00000186918.13	chr8:28356780-28359591(-)	ZNF395	-0.0139295383082064	0.734085585987206	-0.309639600103608	0.7570061440336929	0.9191637203121221	-5.82944563989939	0	Junction
ENSG00000203666.12	chr1:245059459-245082082(+)	EFCAB2	0.0122344227595165	2.60352667340503	0.309634952525145	0.7570096759233029	0.9191637203121221	-6.320088746893441	0	Junction
ENSG00000074266.18	chr11:86277139-86277917(+)	EED	0.014371204867347	0.543854595284538	0.30960129206100895	0.7570352560724599	0.9191875242945021	-5.7678907024295905	0	Junction
ENSG00000069248.11	chr1:229449191-229450524(-)	NUP133	0.00987924658698485	1.90062027319961	0.30958198507701	0.7570499284663922	0.919191286468411	-6.169933051123519	0	Junction
ENSG00000174501.14	chr2:95857493-95859860(-)	ANKRD36C	-0.0107871567325687	2.80279296554	-0.309581488690457	0.7570503056978349	0.919191286468411	-6.3571516617593495	0	Junction
ENSG00000136021.18	chr12:100315735-100317680(+)	SCYL2	0.0149184097986329	0.31805205616978005	0.30954982031225203	0.7570743723602879	0.9192132520468629	-5.7804786509249295	0	Junction
ENSG00000058668.14	chr1:203727572-203733222(+)	ATP2B4	0.0254390927901016	-0.677853954979309	0.30953564678040096	0.7570851437370429	0.9192190747346001	-5.41889504150817	0	Junction
ENSG00000197859.9	chr9:133568759-133569407(+)	ADAMTSL2	-0.0181530812874525	0.214420279697311	-0.309524691277212	0.757093469559689	0.919221928070936	-5.66249158787802	0	Junction
ENSG00000170624.13	chr5:156595052-156647463(+)	SGCD	0.0191247117424191	0.11461827110878199	0.309441972318329	0.757156334165429	0.9192882600439591	-5.6406488108521105	0	Junction
ENSG00000130227.16	chr8:21999306-21999535(+)	XPO7	0.007531258439505359	3.00807357773454	0.309437076972722	0.7571600545719449	0.9192882600439591	-6.396664318364119	0	Junction
ENSG00000153208.16	chr2:111947568-111965190(+)	MERTK	-0.0125142420003149	1.8621340226478502	-0.309410052250105	0.7571805931528579	0.9193029960586551	-6.15152063046273	0	Junction
ENSG00000150593.16	chr10:110890671-110894090(+)	PDCD4	0.00948703864881459	2.66844116657774	0.309402289343249	0.757186492934069	0.9193029960586551	-6.338285529989291	0	Junction
ENSG00000142798.17	chr1:21831563-21831651(-)	HSPG2	-0.0311055728117954	-1.4923540428414601	-0.309397516116531	0.75719012057621	0.9193029960586551	-5.204832396851501	0	Junction
ENSG00000187323.11	chr18:53066167-53157355(+)	DCC	-0.0109173395942518	1.89428204666125	-0.309346307960582	0.757229039003523	0.919331013715392	-6.1762929844028305	0	Junction
ENSG00000145041.15	chr3:51433265-51440969(-)	DCAF1	-0.0151251594906115	0.419783962164307	-0.30934459568844397	0.7572303403486759	0.919331013715392	-5.73144298362275	0	Junction
ENSG00000103657.13	chr15:63636143-63637504(-)	HERC1	-0.00971864918803207	2.22111534792774	-0.30934356073008507	0.757231126928442	0.919331013715392	-6.2526558853145096	0	Junction
ENSG00000008838.18	chr17:40031621-40032042(-)	MED24	0.0094006301603551	1.89559661583796	0.309307252076127	0.7572587220656191	0.919352367572155	-6.16717668110009	0	Junction
ENSG00000101452.14	chr20:39034318-39038498(+)	DHX35	0.016628095039871	0.120750581854732	0.30929850230961303	0.7572653720696141	0.919352367572155	-5.6376710645673	0	Junction
ENSG00000049883.14	chr5:72322265-72326611(+)	PTCD2	-0.0158004138722428	0.605236339921036	-0.309296826884185	0.757266645429741	0.919352367572155	-5.80083931119417	0	Junction
ENSG00000131127.13	chr4:344431-372663(+)	ZNF141	0.0139220089642323	1.0799395664318199	0.309232877090284	0.7573152491721991	0.919392572607657	-5.9390377646338495	0	Junction
ENSG00000235092.5	chr2:8671278-8671580(-)	ID2-AS1	0.0275710535161693	-0.8972611451638399	0.309230184652456	0.757317295526043	0.919392572607657	-5.347167021580809	0	Junction
ENSG00000085760.14	chr2:55243669-55244028(-)	MTIF2	0.00870234986124479	2.15283799613864	0.30922966199232205	0.757317692767567	0.919392572607657	-6.229074853301309	0	Junction
ENSG00000196642.17	chr9:136829485-136831720(+)	RABL6	-0.006339298978961271	4.08743481427473	-0.309220006189359	0.757325031555603	0.919394225974797	-6.54158262144073	0	Junction
ENSG00000157741.14	chr7:139279361-139282004(+)	UBN2	0.0117279253148609	1.2416056321158602	0.309211728146239	0.7573313232097391	0.9193946081030551	-5.98466922820316	0	Junction
ENSG00000012983.11	chr14:50448833-50456515(-)	MAP4K5	-0.0104833602379667	1.8577415758050901	-0.309158730173955	0.7573716042366802	0.9193980539343491	-6.1523676531312	0	Junction
ENSG00000196586.13	chr6:75892691-75907604(+)	MYO6	0.0120388882527606	1.3712714597926299	0.309138748648956	0.7573867913356229	0.9193980539343491	-6.024704057403659	0	Junction
ENSG00000115423.18	chr2:84701340-84703394(+)	DNAH6	0.026942265866645998	-0.651491485485923	0.30913693912189005	0.757388166684069	0.9193980539343491	-5.40089644434456	0	Junction
ENSG00000185621.11	chr3:197985891-197990558(+)	LMLN	0.0120801100299186	1.11824453715106	0.30913683744346504	0.757388243965757	0.9193980539343491	-5.950053008759731	0	Junction
ENSG00000105953.14	chr7:44701616-44707224(+)	OGDH	0.00772818865481534	3.05357801791551	0.309134748318135	0.757389831826563	0.9193980539343491	-6.405932928209139	0	Junction
ENSG00000185565.11	chr3:115852618-116019514(-)	LSAMP	-0.00633030660316197	4.29933048596006	-0.309125154525128	0.757397123699027	0.9193980539343491	-6.56592793865804	0	Junction
ENSG00000240024.5	chr3:183452513-183454011(+)	LINC00888	0.0147112271260108	1.2603084492503502	0.30911933818323495	0.7574015444869799	0.9193980539343491	-6.01409602117228	0	Junction
ENSG00000140474.12	chr15:74837436-74837750(-)	ULK3	-0.0642152965225762	0.640978208727248	-0.30911465999121196	0.75740510021478	0.9193980539343491	-5.88163074644053	0	Junction
ENSG00000265888.1	chr18:31101724-31103122(+)	DSCAS	0.0290969961213203	-1.07674111940977	0.30909129162194	0.757422861760458	0.9193980539343491	-5.295849566639911	0	Junction
ENSG00000108684.14	chr17:33088991-33111916(-)	ASIC2	-0.0140544674502125	0.7253441782678529	-0.309079169641351	0.757432075338573	0.9193980539343491	-5.84503334698002	0	Junction
ENSG00000225484.6	chr10:79806123-79808758(-)	NUTM2B-AS1	0.0164336604300724	1.4370938062716399	0.309067908047991	0.757440634991446	0.9193980539343491	-6.03936823048678	0	Junction
ENSG00000167972.13	chr16:2278070-2278287(-)	ABCA3	-0.00971992000993017	1.79924339738558	-0.309050270362569	0.757454041010979	0.9193980539343491	-6.138406090294599	0	Junction
ENSG00000132561.13	chr8:97931523-97941776(+)	MATN2	0.0194494800831184	0.883849584941146	0.30903654271330105	0.7574644751481071	0.9193980539343491	-5.89183942834948	0	Junction
ENSG00000104133.14	chr15:44622348-44622727(-)	SPG11	-0.0128235016127197	1.06984053488946	-0.30901889232207297	0.757477890955426	0.9193980539343491	-5.93614070446617	0	Junction
ENSG00000226742.3	chr18:79966679-79968088(+)	HSBP1L1	0.0212665605520828	-0.48273419169397896	0.3090161949258	0.757479941213816	0.9193980539343491	-5.453707311615959	0	Junction
	chrX:141719155-141721800(+)		-0.0606126608876604	0.0556079809649016	-0.309011729213997	0.757483335551289	0.9193980539343491	-5.62378176586227	0	Junction
ENSG00000196367.12	chr7:98897867-98899421(+)	TRRAP	-0.0114617949101834	1.65015433150756	-0.30900351268100607	0.7574895808581621	0.9193980539343491	-6.09678163182618	0	Junction
ENSG00000268400.5	chr19:7641004-7641704(+)	CTD-3214H19.4	0.0282694842579656	-0.944099989978574	0.30899708670293496	0.757494465192717	0.9193980539343491	-5.3184308259680995	0	Junction
ENSG00000072422.16	chr10:60889186-60892809(-)	RHOBTB1	0.0195032836395693	-0.243579552391772	0.308996097518897	0.7574952170644599	0.9193980539343491	-5.5266402581388405	0	Junction
ENSG00000188906.14	chr12:40348510-40351538(+)	LRRK2	0.0133863479758791	1.1671359412850502	0.308994781235227	0.75749621756266	0.9193980539343491	-5.97299304526166	0	Junction
ENSG00000151491.12	chr12:15658586-15660613(-)	EPS8	-0.0111657359260282	1.61818488332193	-0.30898750194264396	0.7575017505104491	0.9193980539343491	-6.09050877108259	0	Junction
ENSG00000107874.10	chr10:102424561-102424648(-)	CUEDC2	-0.0062812841445870704	3.4516255443798594	-0.30898648229367304	0.757502525540674	0.9193980539343491	-6.46085412794123	0	Junction
ENSG00000205571.12	chr5:70067447-70069234(+)	SMN2	0.0317738721600167	0.0818149506320234	0.30898055488087	0.7575070309431741	0.9193980539343491	-5.63057361485555	0	Junction
ENSG00000188229.5	chr9:137241418-137241720(+)	TUBB4B	0.0122080730618947	3.09387607209879	0.30897967961412703	0.757507696230585	0.9193980539343491	-6.41475516690657	0	Junction
ENSG00000160972.9	chr8:144500613-144500685(+)	PPP1R16A	-0.0317917331194998	-1.28243640875051	-0.30897948784404805	0.757507841994424	0.9193980539343491	-5.27310756519318	0	Junction
ENSG00000111642.14	chr12:6571033-6573073(-)	CHD4	-0.00641856644103185	3.76576685441968	-0.308972527161138	0.757513132793662	0.9193980539343491	-6.505649183201291	0	Junction
ENSG00000100379.17	chr22:37061630-37062524(+)	KCTD17	-0.0110711442687483	4.10151381345869	-0.308971948474698	0.7575135726524208	0.9193980539343491	-6.542431826704349	0	Junction
ENSG00000091157.13	chr18:56679439-56681312(+)	WDR7	-0.00716236582542759	2.7941847794676806	-0.308967412689696	0.7575170202990329	0.9193980539343491	-6.35969212170784	0	Junction
ENSG00000169398.19	chr8:140770800-140789473(-)	PTK2	-0.0141177883367244	1.19301870938601	-0.30896619217216803	0.7575179480142729	0.9193980539343491	-5.977973122967451	0	Junction
ENSG00000265354.3	chr10:45975513-45982522(+)	TIMM23	-0.00718050929783744	3.14246487530025	-0.308965580545014	0.757518412912138	0.9193980539343491	-6.414784388320121	0	Junction
ENSG00000134265.12	chr18:10546405-10548298(+)	NAPG	-0.00778288644998362	2.9462122996643996	-0.308964221631437	0.757519445822807	0.9193980539343491	-6.3818656145229395	0	Junction
ENSG00000100354.20	chr22:40285771-40300454(+)	TNRC6B	0.0104087426641608	1.79422450513598	0.308954552872561	0.7575267950622522	0.9193997195124809	-6.14044128702479	0	Junction
ENSG00000100271.16	chr22:43059528-43063812(-)	TTLL1	-0.0113257180470659	1.44614731626416	-0.308928367661491	0.757546698594539	0.919410717022449	-6.0493258151980305	0	Junction
ENSG00000138107.12	chr10:102481173-102481836(-)	ACTR1A	-0.00537672592590196	4.0983212199181	-0.30892690511056603	0.7575478102928209	0.919410717022449	-6.544224131589861	0	Junction
ENSG00000079332.14	chr10:70157868-70161003(-)	SAR1A	0.00598160680906486	3.3533428302054	0.30887956131557504	0.75758379701465	0.919447138552042	-6.44781055998893	0	Junction
ENSG00000152104.11	chr1:214376438-214377958(-)	PTPN14	-0.0195120438760578	-0.27674516768829804	-0.308840053954899	0.757613827550126	0.919476330794645	-5.506384438399429	0	Junction
ENSG00000188185.11	chr7:39767671-39771004(+)	LINC00265	0.0208003727962726	-0.39957935717774706	0.308787599839104	0.7576536998063609	0.919517466864806	-5.479352619256869	0	Junction
ENSG00000103423.13	chr16:4426093-4434383(+)	DNAJA3	-0.0094142447290821	1.9462258880041101	-0.308774944386341	0.7576633197672091	0.9195218872344408	-6.1838696123444805	0	Junction
ENSG00000204681.10	chr6:29608734-29610923(-)	GABBR1	-0.0258177244586003	-0.17117130515906098	-0.30874552146790196	0.75768568555466	0.9195408607997491	-5.5345871193192195	0	Junction
ENSG00000163520.13	chr3:13631458-13636444(+)	FBLN2	-0.0230250011336211	0.0368217609840144	-0.308732920977904	0.7576952638605758	0.9195408607997491	-5.624294299678169	0	Junction
ENSG00000110422.11	chr11:33276848-33286412(+)	HIPK3	0.12242462025417698	-2.42356659982702	0.30872968538007395	0.7576977234174479	0.9195408607997491	-5.078746848377571	0	Junction
ENSG00000183889.12	chr16:16348588-16348696(+)	AC138969.4	0.0384692091636342	-0.24095829607946	0.308720172911778	0.757704954385003	0.9195408607997491	-5.523564748727571	0	Junction
ENSG00000089280.18	chr16:31190142-31190274(+)	FUS	-0.0152738571527051	1.4553467785878602	-0.308711683015367	0.7577114080555519	0.9195408607997491	-6.058559092759991	0	Junction
ENSG00000156697.12	chrX:129920753-129921193(+)	UTP14A	-0.0177290275535314	0.0398923019108996	-0.308700573908477	0.757719852767938	0.9195408607997491	-5.63932269660241	0	Junction
ENSG00000238083.7	chr17:46523885-46540175(+)	LRRC37A2	0.0307179774386159	0.994086798178095	0.30869434379210403	0.7577245886735842	0.9195408607997491	-5.91132574999458	0	Junction
ENSG00000127616.17	chr19:11008024-11010380(+)	SMARCA4	0.00913844707034398	2.03491566055813	0.308686493177865	0.7577305564351909	0.9195408607997491	-6.19952180369259	0	Junction
ENSG00000258941.3	chr14:39277066-39279336(+)	RP11-407N17.3	0.00902882130170298	2.2962338660162995	0.30868360220602603	0.7577327540542421	0.9195408607997491	-6.25742237515839	0	Junction
ENSG00000062725.9	chr17:60460788-60461809(-)	APPBP2	0.007101000715727741	3.3266544124797797	0.308662525484609	0.7577487759246941	0.9195530495638621	-6.44229368739583	0	Junction
ENSG00000244128.5	chr3:165207160-165345471(+)	LINC01322	0.0274840145693157	-0.918368333476257	0.308648416361174	0.7577595013014691	0.919558810717175	-5.3726318748454105	0	Junction
ENSG00000101974.14	chrX:139816944-139819337(-)	ATP11C	0.0121517069669537	1.28517363220793	0.308613186090455	0.757786282611662	0.919578172621948	-6.0045791066203895	0	Junction
ENSG00000174938.14	chr16:29888726-29895258(-)	SEZ6L2	0.009826781791401321	2.91294799576362	0.308611302283951	0.757787714649933	0.919578172621948	-6.38646490309061	0	Junction
ENSG00000142197.12	chr21:36225668-36227685(+)	DOPEY2	-0.0124417783510089	1.13527392825576	-0.308603835664595	0.757793390657588	0.919578172621948	-5.97239670848461	0	Junction
ENSG00000155393.12	chr16:50094794-50100229(+)	HEATR3	0.0149184033310173	0.200101031817332	0.308578369336716	0.757812749861715	0.9195944104153291	-5.68411597539348	0	Junction
ENSG00000120647.9	chr12:440997-441773(+)	CCDC77	-0.025193142970011	-0.952659245771056	-0.308558551799477	0.7578278150268809	0.9196054372417242	-5.34896437257974	0	Junction
ENSG00000132300.18	chr2:86123763-86124994(+)	PTCD3	0.007311516619637309	3.0231019172153197	0.30855045000751197	0.7578339739839509	0.919605656514663	-6.39848773506026	0	Junction
ENSG00000113615.12	chr5:134649174-134661118(+)	SEC24A	0.0223545930674901	-0.509146137136179	0.30850574920574103	0.7578679556719949	0.9196141389679742	-5.438926054009111	0	Junction
ENSG00000138688.15	chr4:122254956-122255130(+)	KIAA1109	0.00645793430503525	3.5600414848989397	0.308503225002086	0.7578698745934491	0.9196141389679742	-6.479241317543781	0	Junction
ENSG00000103365.15	chr16:23468997-23469995(-)	GGA2	0.0100016130861873	1.5413279070796	0.308491783925136	0.7578785722178979	0.9196141389679742	-6.0753257118942905	0	Junction
ENSG00000137814.9	chr15:42558291-42559338(+)	HAUS2	0.0164284764790826	0.125949513373283	0.308491179446551	0.757879031749596	0.9196141389679742	-5.652540454541549	0	Junction
ENSG00000136861.17	chr9:120394639-120400741(-)	CDK5RAP2	0.0110397631139116	1.5280189136768898	0.30848365371182	0.7578847529084409	0.9196141389679742	-6.065395203045799	0	Junction
ENSG00000266338.6	chr1:144423976-144424689(-)	NBPF15	-0.0241253707390157	-0.5946534701608871	-0.308483146956638	0.757885138150626	0.9196141389679742	-5.43802261349376	0	Junction
ENSG00000046889.18	chr8:68069885-68072494(+)	PREX2	-0.00979561983794467	3.73152771386061	-0.308467870266383	0.7578967517267791	0.9196141389679742	-6.49771481074379	0	Junction
ENSG00000271601.3	chr1:145942854-145947618(-)	LIX1L	0.0108139903817368	1.74051859935989	0.308457221326943	0.757904847247652	0.9196141389679742	-6.123185778294389	0	Junction
ENSG00000148843.13	chr10:103423138-103423542(+)	PDCD11	0.0133724675571415	0.649724455436881	0.308456362864484	0.7579054998678639	0.9196141389679742	-5.81337727299163	0	Junction
ENSG00000161638.10	chr12:54403780-54403910(-)	ITGA5	0.0337425845677178	-1.4412855210195499	0.308437472280206	0.7579198609090899	0.9196141389679742	-5.220835032932089	0	Junction
ENSG00000163328.13	chr2:174482919-174486872(-)	GPR155	-0.0296256738158533	-0.33069087588737106	-0.308432250452538	0.757923830673119	0.9196141389679742	-5.61059494587206	0	Junction
ENSG00000138658.15	chr4:112623877-112631929(-)	ZGRF1	-0.0249560750372214	-1.1006157785980302	-0.30842859403971506	0.7579266103734359	0.9196141389679742	-5.28259331742933	0	Junction
ENSG00000080573.6	chr19:9968080-9968384(-)	COL5A3	-0.0240393866163517	0.6977877605246701	-0.30842769902830103	0.7579272907849158	0.9196141389679742	-5.82315480790537	0	Junction
ENSG00000103671.9	chr15:64387965-64393945(+)	TRIP4	-0.0221263468392801	-0.7184399496404359	-0.308422105367967	0.757931543238533	0.9196141389679742	-5.39881074149531	0	Junction
ENSG00000106804.7	chr9:121034895-121037880(-)	C5	-0.0228916692528146	-0.611995693828447	-0.308419686371352	0.7579333822282169	0.9196141389679742	-5.409505669654161	0	Junction
ENSG00000056586.15	chr9:122897577-122905109(-)	RC3H2	0.0155225282015796	0.789770572277251	0.308415431012055	0.757936617276117	0.9196141389679742	-5.8458626962357	0	Junction
ENSG00000129219.13	chr17:4810952-4814417(+)	PLD2	0.0187627055061162	0.127385627892124	0.30840479070078397	0.757944706368833	0.9196166999825351	-5.63502397364321	0	Junction
ENSG00000254876.5	chr9:97279474-97281515(+)	RP11-23J9.5	-0.0208839474211775	-0.261417422765548	-0.308390496108196	0.757955573600769	0.919622631655177	-5.51236574778008	0	Junction
ENSG00000138036.18	chr2:43805247-43809704(+)	DYNC2LI1	0.0112296257385238	1.49870864837043	0.308358705769824	0.757979741861535	0.9196389070195959	-6.07202820208249	0	Junction
ENSG00000135164.18	chr7:87194103-87194683(+)	DMTF1	-0.00891739865617542	2.21989588352288	-0.30835712352529904	0.75798094475202	0.9196389070195959	-6.24172532722602	0	Junction
ENSG00000128989.10	chr15:52552105-52557282(-)	ARPP19	0.0311190051698256	-1.1709618818529999	0.30831648353804497	0.758011841223554	0.919669139149537	-5.422960990782349	0	Junction
ENSG00000164877.18	chr7:1437981-1438096(-)	MICALL2	-0.0213307587867507	-0.49656620190281897	-0.308255750808767	0.7580580138865369	0.919716986374942	-5.447137380737599	0	Junction
ENSG00000164961.15	chr8:125032395-125037236(-)	KIAA0196	-0.010044950831403	1.79590819049999	-0.30824756399493103	0.7580642380596619	0.919716986374942	-6.141063806352741	0	Junction
ENSG00000166004.14	chr11:93666816-93667606(+)	CEP295	0.0153365205310576	0.47838448862499894	0.30824101781473	0.758069214922753	0.919716986374942	-5.753717758851169	0	Junction
ENSG00000183914.14	chr17:7770409-7770556(+)	DNAH2	0.0324030844177036	-1.1254106022533001	0.30822044139034005	0.758084858622294	0.919728711866665	-5.2812936262955	0	Junction
ENSG00000102144.13	chrX:78114161-78117311(+)	PGK1	0.00674589724989211	5.75072322437078	0.308197474641752	0.7581023197381941	0.9197426420939009	-6.720569832044831	0	Junction
ENSG00000178075.19	chr3:113882833-113901030(+)	GRAMD1C	0.0174405683826135	0.538169067140659	0.308179220700207	0.7581161978984929	0.919752225232947	-5.76489531910004	0	Junction
ENSG00000135686.12	chr16:84650931-84656870(+)	KLHL36	0.0206469287864858	-0.196871832166542	0.30814942294250497	0.758138852793393	0.9197724561367241	-5.52745240920303	0	Junction
ENSG00000102181.20	chrX:150769102-150770303(-)	CD99L2	0.00719361563454565	3.6597476523496497	0.308131387351923	0.758152565148254	0.9197818377362509	-6.491672031606099	0	Junction
ENSG00000205356.9	chr7:98218043-98221660(-)	TECPR1	-0.0171269884027979	0.34788432960115	-0.30809155465378	0.758182849988153	0.919802739996948	-5.70618595788533	0	Junction
ENSG00000102452.15	chr13:101192055-101229392(-)	NALCN	-0.007632930244213191	2.63351025723613	-0.308086738686717	0.7581865115979319	0.919802739996948	-6.32907821197414	0	Junction
ENSG00000151208.16	chr10:77812378-77816550(-)	DLG5	0.0182747635400042	0.28135033952093796	0.30808513227322304	0.758187732965337	0.919802739996948	-5.68148096270953	0	Junction
ENSG00000173821.19	chr17:80360207-80361733(+)	RNF213	-0.0135050109788425	1.0686462188521801	-0.30807721850916603	0.7581937498642941	0.919802785318972	-5.929147793993679	0	Junction
ENSG00000166833.19	chr11:20103725-20105530(+)	NAV2	0.0157180086624885	0.800825374376048	0.30806370423129803	0.758204024913293	0.9198050394848649	-5.849795456876451	0	Junction
ENSG00000213066.11	chr6:166999515-167000059(+)	FGFR1OP	0.0148650106148809	0.88925044147238	0.308059045397697	0.7582075670839	0.9198050394848649	-5.88545630611422	0	Junction
ENSG00000273590.4	chr21:7755119-7758104(+)	SMIM11B	-0.0189994786824468	0.8083350959146189	-0.308039933023253	0.7582220985192901	0.919815413953595	-5.86696949408592	0	Junction
ENSG00000181513.14	chr17:45137455-45137759(+)	ACBD4	-0.0210033060940482	-0.368072199670427	-0.308010546470291	0.7582444417396171	0.9198274480401941	-5.47510160571782	0	Junction
ENSG00000089154.10	chr12:120131334-120131925(-)	GCN1	0.0124918116836097	0.985350120503009	0.308007673378521	0.7582466262231881	0.9198274480401941	-5.9119792998544005	0	Junction
ENSG00000077549.17	chr1:19378654-19385504(-)	CAPZB	-0.00628813478560842	3.9147528274012	-0.307997816502886	0.758254120667124	0.9198274480401941	-6.522982018094469	0	Junction
ENSG00000175575.12	chr11:73914505-73916544(+)	PAAF1	-0.0101758676435036	2.4733866505126403	-0.307995427282518	0.758255937258163	0.9198274480401941	-6.294559050948401	0	Junction
ENSG00000130856.15	chr18:76925555-76927036(+)	ZNF236	-0.012808487584256002	0.8164588221969391	-0.307974475243303	0.7582718677367121	0.9198395190653409	-5.85402461408656	0	Junction
ENSG00000279073.3	chr9:137037911-137039970(-)		0.0216194371062818	-0.388253810659758	0.30794855998978005	0.758291572041993	0.919855641505138	-5.49638789137928	0	Junction
ENSG00000198910.12	chrX:153870500-153870789(-)	L1CAM	0.0101265960608466	2.71797186606779	0.30794126584117	0.7582971180756279	0.919855641505138	-6.35383417549145	0	Junction
ENSG00000170456.15	chr12:31426425-31433154(-)	DENND5B	-0.00785564352735918	2.9952640370259798	-0.307919935537988	0.7583133364319891	0.91986806123107	-6.39346445121676	0	Junction
ENSG00000196839.12	chr20:44624330-44625568(-)	ADA	-0.028711007773845	-0.6616485794313139	-0.307892480334855	0.758334211973096	0.919886130090383	-5.40228810170491	0	Junction
ENSG00000155897.9	chr8:130943463-130951867(-)	ADCY8	0.0231281954456355	-0.23335149668012803	0.307876747248893	0.7583461746917869	0.919891007664124	-5.534108312909981	0	Junction
ENSG00000151893.14	chr10:118686169-118686597(-)	CACUL1	0.0074534027695030295	2.94835610144503	0.307870170032879	0.7583511757231169	0.919891007664124	-6.383897663189431	0	Junction
ENSG00000141337.12	chr17:68351687-68356666(+)	ARSG	-0.0161803873296373	0.579170115407951	-0.30786027685131	0.75835869809073	0.919891007664124	-5.7830305839590395	0	Junction
ENSG00000119333.11	chr9:128636439-128636917(-)	WDR34	-0.0146207056589096	0.9510289052618539	-0.30785236702698804	0.7583647124117379	0.919891007664124	-5.8979471809226	0	Junction
ENSG00000167378.8	chr19:43595341-43595981(-)	IRGQ	-0.0176417332280426	0.46251753265101897	-0.30784786772913897	0.7583681335083761	0.919891007664124	-5.752097548153089	0	Junction
ENSG00000160305.17	chr21:46550745-46551633(+)	DIP2A	0.0119692330818564	1.33595761038397	0.307839212953372	0.7583747142872791	0.919891736257575	-6.01104259306848	0	Junction
ENSG00000167136.6	chr9:128819186-128820738(+)	ENDOG	-0.0137461618557398	1.1708062775680301	-0.307785593071169	0.758415485300804	0.9198998646345881	-5.96789544248652	0	Junction
ENSG00000185046.18	chr12:99782098-99806403(-)	ANKS1B	0.009697683843822521	2.36952020579492	0.307776014052828	0.7584227689813721	0.9198998646345881	-6.270598247573449	0	Junction
ENSG00000173821.19	chr17:80289838-80290569(+)	RNF213	0.0109509556215639	1.6430235340141002	0.30777213884851	0.758425715609927	0.9198998646345881	-6.104668411810301	0	Junction
ENSG00000144136.10	chr2:112657242-112658824(+)	SLC20A1	0.0125770032653368	1.25650764957492	0.307765931565866	0.758430435511958	0.9198998646345881	-5.994524249790139	0	Junction
ENSG00000164930.11	chr8:103300285-103318589(+)	FZD6	0.0261454618354589	-0.809199089735843	0.30775791786925605	0.7584365289908679	0.9198998646345881	-5.361264282500639	0	Junction
ENSG00000168813.16	chr19:32345784-32347244(+)	ZNF507	0.023238116006175	-0.603373944411548	0.30775765969145197	0.758436725305139	0.9198998646345881	-5.41478234245903	0	Junction
ENSG00000064999.13	chr6:35084259-35085765(+)	ANKS1A	-0.0114009088468375	1.5336970722932601	-0.307755612858093	0.75843828168503	0.9198998646345881	-6.06565512338457	0	Junction
ENSG00000126777.17	chr14:55652941-55653016(+)	KTN1	0.0063502471259695705	4.28561396408302	0.307748260932694	0.7584438719815649	0.9198998646345881	-6.56540425507788	0	Junction
ENSG00000244754.8	chr13:32432973-32436360(-)	N4BP2L2	0.00978334555280253	2.6766160051493397	0.307736036315809	0.758453167429502	0.9198998646345881	-6.336661929468991	0	Junction
ENSG00000106009.15	chr7:2542212-2543203(-)	BRAT1	-0.0122815311557237	1.05567075506619	-0.307729425429844	0.7584581942802749	0.9198998646345881	-5.93088968736112	0	Junction
ENSG00000165124.17	chr9:110432035-110432461(-)	SVEP1	-0.0290283103200753	-0.554389772075371	-0.30772227856224893	0.7584636286975841	0.9198998646345881	-5.4395212182927	0	Junction
ENSG00000125755.18	chr19:45838616-45842249(-)	SYMPK	-0.0083264859783839	2.6243546340497796	-0.30771473886661305	0.75846936183098	0.9198998646345881	-6.32708754225103	0	Junction
ENSG00000171503.11	chr4:158699131-158703422(+)	ETFDH	0.0143038183986589	1.2550681540962	0.307691911772946	0.7584867194793871	0.9198998646345881	-5.98812969189001	0	Junction
ENSG00000119965.12	chr10:122938160-122948648(-)	C10orf88	0.0120558613421541	0.906090719531886	0.30769038784039804	0.7584878782771329	0.9198998646345881	-5.911860004228751	0	Junction
ENSG00000198947.15	chrX:32217064-32287528(-)	DMD	-0.0152152721905754	0.848968047252188	-0.307686821352096	0.758490590235649	0.9198998646345881	-5.856684356847639	0	Junction
ENSG00000189127.7	chr5:80569108-80570153(-)	ANKRD34B	-0.0150535311390158	1.21166934954515	-0.307686233419918	0.7584910372996969	0.9198998646345881	-6.01012645429426	0	Junction
ENSG00000130997.16	chr4:2081037-2081632(-)	POLN	0.0323320703975929	-1.02590042445447	0.30768374719937297	0.7584929278244731	0.9198998646345881	-5.29751608164802	0	Junction
ENSG00000143776.18	chr1:227219421-227254063(-)	CDC42BPA	-0.0183633267882106	0.28298776312630197	-0.307680248348495	0.758495588356898	0.9198998646345881	-5.68845966569322	0	Junction
ENSG00000196535.15	chr17:29092457-29092854(-)	MYO18A	-0.00931009698232453	2.65963050043586	-0.307673805923667	0.758500487195696	0.9198998646345881	-6.3341223635532	0	Junction
ENSG00000237763.9	chr1:103656499-103656843(+)	AMY1A	-0.0498746064366566	-1.74276883300194	-0.30766556229615005	0.7585067556885129	0.9198998646345881	-5.14806732859029	0	Junction
ENSG00000101337.15	chr20:32158515-32159991(+)	TM9SF4	0.00928084123963223	2.08258255562322	0.30766314508999	0.758508593746375	0.9198998646345881	-6.21790099494897	0	Junction
ENSG00000255292.6	chr11:112179483-112193473(+)	AP002884.2	0.020670122421666	0.8152843636540971	0.307657377800386	0.758512979233037	0.9198998646345881	-5.86497711069121	0	Junction
ENSG00000144736.13	chr3:72815404-72817229(-)	SHQ1	-0.0167837724667513	0.299928305614244	-0.30762672520878304	0.758536287805307	0.919920879789744	-5.70221657965392	0	Junction
ENSG00000168818.9	chr4:4425223-4434769(-)	STX18	-0.0087635791933698	2.21549870887665	-0.307613412384037	0.7585464110942359	0.9199209642053979	-6.24464437102723	0	Junction
ENSG00000110934.10	chr12:51299715-51302019(-)	BIN2	-0.0306527656984769	-1.55399060005552	-0.30760738798659004	0.758550992157907	0.9199209642053979	-5.217588308010019	0	Junction
ENSG00000010810.17	chr6:111708021-111714346(-)	FYN	0.00650014050796507	3.57097320811715	0.307603040152002	0.7585542983373391	0.9199209642053979	-6.47814646101398	0	Junction
ENSG00000224078.12	chr15:25061414-25061949(+)	SNHG14	0.0232852657008268	0.220102556124512	0.30756828063799796	0.7585807303187769	0.919939301790862	-5.65882031757277	0	Junction
ENSG00000139437.17	chr12:109908938-109911062(+)	TCHP	-0.0141508342965116	0.645485791784151	-0.307544221555042	0.7585990255975931	0.919939301790862	-5.796545896055941	0	Junction
ENSG00000243667.6	chr2:68141796-68144584(-)	WDR92	-0.0111492967224459	1.7602136166403701	-0.307536492697601	0.75860490289121	0.919939301790862	-6.135026313957981	0	Junction
ENSG00000180233.10	chr7:30355834-30362376(+)	ZNRF2	-0.0144641902875133	0.6228610166022621	-0.30751855669026695	0.758618542112689	0.919939301790862	-5.799804576666401	0	Junction
ENSG00000089053.12	chr12:121342070-121345838(-)	ANAPC5	-0.00648805990253849	3.91983469606042	-0.307515276126241	0.758621036786382	0.919939301790862	-6.520846681109299	0	Junction
ENSG00000198692.9	chrY:20588106-20589483(+)	EIF1AY	0.0096661097199112	0.177490773317992	0.307509942932777	0.75862509236798	0.919939301790862	-6.11057404437714	0	Junction
ENSG00000187498.14	chr13:110198632-110200853(-)	COL4A1	-0.0312481515051353	-0.7552658642384641	-0.30750832809521506	0.758626320358781	0.919939301790862	-5.40635287536513	0	Junction
ENSG00000120265.16	chr6:149773170-149793548(+)	PCMT1	0.0194644927491393	-0.46269836644094803	0.30750760540959304	0.7586268699196999	0.919939301790862	-5.5735065466953895	0	Junction
ENSG00000114316.12	chr3:49294599-49297869(-)	USP4	-0.0083283605089928	2.2002854026301097	-0.30750732558194604	0.758627082712592	0.919939301790862	-6.23926809554935	0	Junction
ENSG00000131876.16	chr15:101287703-101291961(-)	SNRPA1	-0.0134148885064441	0.884336273544772	-0.30748765605256895	0.758642040308576	0.919939301790862	-5.8830103177388295	0	Junction
	chr14:71482212-71483741(+)		-0.0300265607555431	-1.29779304538769	-0.307477874953289	0.7586494783307349	0.919939301790862	-5.21956666748211	0	Junction
ENSG00000141968.7	chr19:6821681-6821790(+)	VAV1	0.0277281254923649	-1.42246075089872	0.30747392420088	0.7586524826807879	0.919939301790862	-5.24456155595903	0	Junction
ENSG00000105835.11	chr7:106254505-106261587(-)	NAMPT	-0.0176094331344695	2.7484798645918	-0.30747010689462395	0.7586553855551771	0.919939301790862	-6.3497947195532	0	Junction
ENSG00000133958.13	chr14:93618355-93620891(+)	UNC79	-0.0147955422840586	0.6191596892119511	-0.307465479798544	0.758658904239632	0.919939301790862	-5.79582203029797	0	Junction
ENSG00000159461.14	chr16:56389376-56401732(-)	AMFR	-0.00593992745126502	4.33838525372171	-0.307462713743758	0.7586610076939151	0.919939301790862	-6.57182106449852	0	Junction
ENSG00000134250.18	chr1:119963808-119965452(-)	NOTCH2	0.0102432242705081	2.9317939996058797	0.30745097914561204	0.7586699313226171	0.919939301790862	-6.3862451093697095	0	Junction
ENSG00000166147.13	chr15:48432989-48434593(-)	FBN1	-0.0162406436399634	0.0968337080900727	-0.30744946004408696	0.7586710865326629	0.919939301790862	-5.62841736120091	0	Junction
ENSG00000186866.16	chr21:45282460-45283382(-)	POFUT2	0.0181584682737753	0.18026422016420302	0.30744060778414195	0.7586778182986359	0.919940212831371	-5.65050659913972	0	Junction
ENSG00000176809.10	chr17:64863019-64868461(-)	LRRC37A3	-0.0258246831441279	-1.16572669516845	-0.307424991238136	0.7586896940603108	0.9199431939600171	-5.2603353153498	0	Junction
ENSG00000182095.14	chr7:5320427-5320531(-)	TNRC18	0.0102956451320968	1.8032884552986899	0.307421646310992	0.7586922377517029	0.9199431939600171	-6.140642156348981	0	Junction
ENSG00000138411.10	chr2:196325150-196329574(-)	HECW2	0.0116093253625297	1.18212519842064	0.307410976177159	0.7587003520050241	0.9199457812535791	-5.98886358014242	0	Junction
ENSG00000144445.16	chr2:210040528-210043938(-)	KANSL1L	0.0246666568824112	-0.582284575386143	0.307388163139602	0.7587177005897391	0.9199560797633001	-5.429762406629719	0	Junction
ENSG00000174780.15	chr4:56478504-56478591(+)	SRP72	-0.00863447572804135	2.8650338151617905	-0.30738407895334496	0.758720806495505	0.9199560797633001	-6.371836384127651	0	Junction
ENSG00000115266.11	chr19:1460321-1460779(+)	APC2	-0.0107943628783351	2.3015991318991	-0.307373744977776	0.758728665203111	0.919958357044981	-6.26049349169433	0	Junction
ENSG00000110514.19	chr11:47273977-47274562(+)	MADD	0.007904723949483041	2.34319888017602	0.307352340477325	0.758744942823648	0.91997084214057	-6.27609117915556	0	Junction
ENSG00000106346.11	chr7:6155196-6156753(+)	USP42	-0.0212441017786441	-0.32122232129689304	-0.307339030637961	0.758755064698423	0.919975863316478	-5.49181437308879	0	Junction
ENSG00000128159.11	chr22:50218118-50218188(-)	TUBGCP6	-0.0129473431773324	0.9793572439711441	-0.307329356027175	0.7587624220783951	0.919977532543088	-5.90921416123286	0	Junction
ENSG00000071242.11	chr6:166504613-166508202(-)	RPS6KA2	0.0076171577888107	3.55281249093127	0.307318401428248	0.7587707528944491	0.9199803819972301	-6.47626691130983	0	Junction
ENSG00000162129.12	chr11:72307255-72308526(-)	CLPB	0.0096811516158882	1.6818709607793603	0.30729983984849296	0.7587848687749709	0.919987254210403	-6.120826791828001	0	Junction
ENSG00000166454.9	chr16:81042481-81043160(+)	ATMIN	0.008140604367823191	2.9939865162694197	0.30729521970353	0.758788382357759	0.919987254210403	-6.39415529438031	0	Junction
ENSG00000160961.11	chr19:14705171-14706685(+)	ZNF333	-0.018735454442433998	0.0138745252438981	-0.307283268107031	0.7587974714732009	0.919991022907673	-5.59846039238722	0	Junction
ENSG00000164327.12	chr5:38946553-38947263(-)	RICTOR	-0.0110681215303098	1.62479042149327	-0.307263396862658	0.758812583506083	0.9200020938712672	-6.09942383777045	0	Junction
ENSG00000196912.12	chr2:97548276-97549418(-)	ANKRD36B	0.0307108019175239	1.0968003315519101	0.307242621674451	0.758828383084944	0.9200036354116591	-5.99087958887178	0	Junction
ENSG00000136002.17	chr2:131039033-131039371(+)	ARHGEF4	0.0357320839656119	-1.13495554163121	0.30723584129007897	0.7588335396048801	0.9200036354116591	-5.281208949763419	0	Junction
ENSG00000157693.14	chr9:114628251-114633767(+)	C9orf91	0.009359385680375691	2.28250283486459	0.307230081160325	0.758837920223978	0.9200036354116591	-6.26030957816799	0	Junction
ENSG00000197548.12	chr3:11380053-11426803(+)	ATG7	0.0122750588384713	0.77891109388632	0.307229344803086	0.758838480229385	0.9200036354116591	-5.842747952846321	0	Junction
ENSG00000167671.11	chr19:4454094-4457614(-)	UBXN6	-0.010002828626485	2.6647916931660296	-0.30722240344825896	0.758843759189962	0.9200036354116591	-6.33664071714161	0	Junction
ENSG00000088899.14	chr20:3165153-3165559(-)		-0.0189007378176513	0.53079471653183	-0.307208485107016	0.758854344243246	0.920006056388388	-5.80196261922015	0	Junction
ENSG00000135637.13	chr2:74474803-74474915(-)	CCDC142	0.026007407946944	-1.1390694804730601	0.3072022341149	0.758859098207024	0.920006056388388	-5.266748196159099	0	Junction
ENSG00000144749.13	chr3:66410273-66412870(-)	LRIG1	0.0114734073621227	3.33779334869718	0.307190712401125	0.7588678606496579	0.920006056388388	-6.449099560228599	0	Junction
ENSG00000186187.11	chr16:75106572-75107732(+)	ZNRF1	-0.0121929386092582	1.36541561830034	-0.30718513908519396	0.7588720992543149	0.920006056388388	-6.02043354696934	0	Junction
ENSG00000178149.16	chr3:49017870-49018022(-)	DALRD3	-0.0312115408120182	-1.3830157558346001	-0.307180456582609	0.7588756603854001	0.920006056388388	-5.20795570589841	0	Junction
ENSG00000154719.13	chr21:25606656-25607402(-)	MRPL39	-0.0107030828402749	1.78945561265753	-0.30716720498880495	0.758885738498985	0.920011023561543	-6.14141906758067	0	Junction
ENSG00000133773.11	chr12:82357270-82358222(-)	CCDC59	-0.0133581729888395	1.0234733409996999	-0.30714975332020694	0.7588990109198209	0.920019863142832	-5.91736264080918	0	Junction
ENSG00000233723.7	chr2:59004028-59014329(+)	LINC01122	0.0203165891225718	-0.228538249147425	0.307136267908349	0.7589092669542371	0.9200250458221529	-5.54930743453458	0	Junction
ENSG00000047578.12	chr16:27681531-27698327(+)	KIAA0556	-0.0146831352183798	0.44490850231142104	-0.307127445275047	0.7589159768376629	0.9200250720606229	-5.730737419442519	0	Junction
ENSG00000106976.20	chr9:128219253-128219987(+)	DNM1	0.00921323979346064	4.51445673024042	0.307102995324229	0.7589345718709591	0.9200250720606229	-6.59315120476832	0	Junction
ENSG00000259905.5	chr15:24493329-24507338(+)	PWRN1	0.0314289321294984	0.6317391596420999	0.307098006636155	0.758938365957984	0.9200250720606229	-5.8181027143314195	0	Junction
ENSG00000164983.7	chr8:124320192-124322104(-)	TMEM65	0.0109320567158801	1.56348238461878	0.307096985351709	0.7589391426843691	0.9200250720606229	-6.0805704249686805	0	Junction
ENSG00000182158.14	chr7:137901423-137903958(-)	CREB3L2	0.0175968555839052	0.196719156223168	0.307090853053357	0.758943806539958	0.9200250720606229	-5.6590565774209	0	Junction
ENSG00000173442.12	chr11:65581374-65581538(+)	EHBP1L1	-0.0254768796072213	-0.681990821504821	-0.307089054372083	0.7589451745099209	0.9200250720606229	-5.38711684943259	0	Junction
ENSG00000076248.10	chr12:109103612-109109828(+)	UNG	0.0121323392060626	1.47526337379722	0.30707591144017404	0.7589551702649731	0.9200280005733951	-6.054910181175951	0	Junction
ENSG00000105708.8	chr19:19714488-19732955(-)	ZNF14	-0.0142095608356363	0.6421243504450029	-0.307063859096057	0.7589643366174731	0.9200280005733951	-5.81196238722366	0	Junction
	chr5:661296-661330(-)		-0.0597030379142425	-0.0163176075996051	-0.307062285638235	0.75896553330578	0.9200280005733951	-5.63294309582646	0	Junction
ENSG00000075539.13	chr4:48590831-48593929(-)	FRYL	-0.00997808851503545	2.8666620431670298	-0.30705233104915003	0.7589731042500619	0.9200299279042509	-6.37149154109627	0	Junction
ENSG00000159433.11	chr15:42665849-42669157(+)	STARD9	0.0162842726007792	0.513086344590027	0.30702915469735703	0.7589907310713421	0.920039468532142	-5.777955764119071	0	Junction
ENSG00000146701.11	chr7:76064439-76064801(+)	MDH2	-0.00817905640501183	3.555108014391	-0.307026254421308	0.758992936891015	0.920039468532142	-6.476473839499731	0	Junction
ENSG00000120868.13	chr12:98727317-98732419(+)	APAF1	-0.023379223810554003	-0.6949831178056359	-0.307010430534351	0.7590049718632479	0.920042841720455	-5.38429107283782	0	Junction
ENSG00000152556.15	chr12:48145131-48145209(+)	PFKM	-0.00687636183453066	4.44100861205596	-0.307006867414752	0.75900768182784	0.920042841720455	-6.583482377935599	0	Junction
ENSG00000115464.14	chr2:61206125-61206759(-)	USP34	0.00755966725135408	2.64939147153866	0.306973474942843	0.759033078935225	0.9200597939333861	-6.333297801880519	0	Junction
ENSG00000197748.12	chr10:104185147-104185973(-)	CFAP43	-0.0403316074640277	-1.30255161216567	-0.30697275129834695	0.759033629315966	0.9200597939333861	-5.254837708006139	0	Junction
ENSG00000153208.16	chr2:111968253-111975288(+)	MERTK	0.0131668826581648	1.86100522268619	0.30694332480992603	0.759056010260931	0.9200796726532471	-6.15572527433717	0	Junction
	chr13:83803639-83811182(-)		-0.026573001849372998	0.9971456552045649	-0.306914696079448	0.759077784648505	0.9200988158351229	-5.898230910751259	0	Junction
ENSG00000146192.14	chr6:37014705-37014891(+)	FGD2	-0.0293183426589255	-1.14427376924925	-0.30686781063626	0.7591134451075341	0.920131508505532	-5.299276111455611	0	Junction
ENSG00000100395.14	chr22:41214027-41216138(+)	L3MBTL2	-0.009359730393071891	1.8517446307030503	-0.306862478974366	0.759117500332879	0.920131508505532	-6.16162552345329	0	Junction
ENSG00000172530.20	chr16:88018668-88027482(+)	BANP	-0.0272046329714015	-0.893350474798573	-0.306840140035985	0.7591344912479889	0.920131508505532	-5.33082002541987	0	Junction
ENSG00000185838.13	chr22:19854540-19854819(-)	GNB1L	-0.0196734376488041	-0.35018607256792605	-0.30682326045623304	0.7591473298722591	0.920131508505532	-5.4989664633922	0	Junction
ENSG00000155749.12	chr2:201289786-201299237(-)	ALS2CR12	0.0230178666821143	-0.532865953920773	0.306821360110675	0.7591487752810558	0.920131508505532	-5.4512631471969195	0	Junction
ENSG00000170500.12	chr2:100309226-100321414(-)	LONRF2	-0.0133414564323185	1.22346162478094	-0.306819993970502	0.7591498143720821	0.920131508505532	-6.00657758711872	0	Junction
ENSG00000080823.21	chr14:102251996-102283477(-)	MOK	0.0213430044631904	-0.19525869291245398	0.306804637378018	0.759161494680437	0.920131508505532	-5.52173627850158	0	Junction
ENSG00000133943.20	chr14:91114529-91157638(+)	C14orf159	0.0290579268505144	-1.09486134301489	0.30680267397406297	0.759162988060216	0.920131508505532	-5.2868771778023	0	Junction
ENSG00000130958.11	chr9:96322081-96324090(-)	SLC35D2	-0.0175261855254325	0.6259982687832789	-0.30679478651659897	0.759168987328631	0.920131508505532	-5.80376540229746	0	Junction
ENSG00000164151.11	chr5:5473749-5475972(+)	ICE1	-0.0115687655548411	1.36705140872794	-0.30678557513947097	0.759175993600221	0.920131508505532	-6.03084958867419	0	Junction
ENSG00000262655.3	chr11:14254730-14255646(+)	SPON1	0.0110736977922151	3.2075850917202207	0.30676783530982693	0.75918948675958	0.920131508505532	-6.43035908330142	0	Junction
ENSG00000139155.8	chr12:20699706-20701317(+)	SLCO1C1	0.017285400975483003	1.52898643244092	0.30676585177237997	0.759190995470124	0.920131508505532	-6.06489027531195	0	Junction
ENSG00000137776.16	chr15:58898853-58901259(-)	SLTM	-0.0177995040223646	0.227767889756077	-0.306758036623205	0.759196939807472	0.920131508505532	-5.660911810701519	0	Junction
ENSG00000077152.9	chr1:202335819-202341894(-)	UBE2T	-0.015682906598781	-0.109492471685559	-0.306753672399109	0.759200259317859	0.920131508505532	-5.711305893992421	0	Junction
ENSG00000156162.16	chr8:94734755-94738368(+)	DPY19L4	-0.0125007903758672	1.0693138932852	-0.30674701854362396	0.759205320373233	0.920131508505532	-5.93521998297085	0	Junction
ENSG00000113658.16	chr5:136154164-136160855(+)	SMAD5	-0.0106477639916687	2.07441861467206	-0.30674627196117	0.759205888239405	0.920131508505532	-6.2090639292751595	0	Junction
ENSG00000186642.15	chr11:72642327-72674136(-)	PDE2A	0.0206763934147021	1.07638806584362	0.306740780901529	0.7592100648577941	0.920131508505532	-5.95892894239477	0	Junction
ENSG00000189079.15	chr12:45849777-45850035(+)	ARID2	0.0119194370491374	1.05505281353933	0.306732738102739	0.7592161823967409	0.920131508505532	-5.92948384456722	0	Junction
ENSG00000137076.19	chr9:35704816-35705550(-)	TLN1	-0.00809029416500583	2.58781203022883	-0.30672981229552504	0.759218407837193	0.920131508505532	-6.3229720684571395	0	Junction
ENSG00000141076.17	chr16:69150709-69150812(+)	UTP4	0.010458059521315	1.8315899739992902	0.30670068777552506	0.7592405607678309	0.9201501856684129	-6.153407350186581	0	Junction
ENSG00000074582.12	chr2:218661308-218661405(+)	BCS1L	-0.0145948175079293	0.856672173998722	-0.30669208201345	0.759247106590941	0.9201501856684129	-5.87201542501266	0	Junction
ENSG00000137962.12	chr1:94201858-94202543(-)	ARHGAP29	-0.0175782973988032	0.41006184374557003	-0.306680619221161	0.759255825591242	0.9201501856684129	-5.73304205620519	0	Junction
ENSG00000213983.11	chr14:23565702-23565815(-)	AP1G2	0.0332359669264722	-1.4965462304826498	0.306670239366188	0.7592637208980941	0.9201501856684129	-5.19373894730358	0	Junction
ENSG00000054654.15	chr14:64113572-64119426(+)	SYNE2	-0.0236512538599453	-0.649224053279599	-0.30667023039602	0.7592637277211508	0.9201501856684129	-5.409394350099781	0	Junction
ENSG00000156928.4	chr7:23307950-23309355(+)	MALSU1	-0.0103962246162623	1.80381434299887	-0.30662454022935803	0.7592984816745171	0.920185054310112	-6.153098735614071	0	Junction
ENSG00000171680.20	chr1:6474165-6474450(-)	PLEKHG5	-0.0189974545314808	0.153231467753514	-0.306569220186044	0.7593405611894509	0.920228800095858	-5.64868740300637	0	Junction
ENSG00000082068.8	chr5:37727046-37752485(+)	WDR70	-0.0112982165138044	1.31036524637998	-0.306560310732883	0.7593473382840641	0.9202297632712491	-6.021961510469709	0	Junction
ENSG00000160145.15	chr3:124422979-124430655(+)	KALRN	-0.0112124164044346	1.88981850882171	-0.306546137221115	0.7593581195934421	0.920235578978369	-6.16947782516767	0	Junction
ENSG00000100099.20	chr22:26457968-26458444(-)	HPS4	0.0103978730392644	1.46678664257819	0.306536905478176	0.759365141892239	0.9202368392359309	-6.05220077284611	0	Junction
ENSG00000009844.15	chr6:142198616-142203984(+)	VTA1	-0.007949395937183079	2.57705067734121	-0.306524381037006	0.7593746688756842	0.9202411347524491	-6.320448264614611	0	Junction
ENSG00000154719.13	chr21:25592966-25593892(-)	MRPL39	0.00986376055780481	1.7249993748014	0.30650172963963596	0.7593918992375809	0.9202501236279671	-6.12417058990792	0	Junction
ENSG00000091157.13	chr18:56695199-56696241(+)	WDR7	-0.00630171942799367	3.0685820119994998	-0.306498900489163	0.7593940513113159	0.9202501236279671	-6.407057786027559	0	Junction
ENSG00000142156.14	chr21:45992811-45994166(+)	COL6A1	0.0165610180115451	1.01219997494677	0.306478008127909	0.759409943737743	0.920262132658923	-5.91901890868728	0	Junction
ENSG00000204116.11	chrX:73679714-73680954(+)	CHIC1	0.011683990779465	1.31670955752574	0.306462898981203	0.7594214370451491	0.9202634769988739	-6.0348048271762895	0	Junction
ENSG00000100280.16	chr22:29339134-29340655(-)	AP1B1	0.0139756126459026	0.9138933730186569	0.306460820431775	0.75942301817154	0.9202634769988739	-5.89132068153988	0	Junction
ENSG00000109854.13	chr11:20367282-20376579(+)	HTATIP2	-0.0135171932519307	1.28644856676319	-0.306426595602018	0.759449052713978	0.9202695247557429	-5.99990085184105	0	Junction
ENSG00000152503.9	chr5:115141375-115144597(-)	TRIM36	-0.0260687299535445	-0.7488113164538441	-0.30642644395204605	0.759449168073456	0.9202695247557429	-5.41279802526927	0	Junction
ENSG00000165637.13	chr10:75214071-75219062(+)	VDAC2	-0.005946494777401229	3.99118727866582	-0.306415568913442	0.7594574406822721	0.9202695247557429	-6.53116446165347	0	Junction
ENSG00000145349.16	chr4:113661773-113759319(-)	CAMK2D	-0.0118141532815788	1.4239990660042599	-0.30641425671093103	0.759458438872603	0.9202695247557429	-6.039196191709441	0	Junction
ENSG00000134215.15	chr1:107683534-107688380(-)	VAV3	0.0227524780254618	-0.699975492231747	0.30640519293909696	0.759465333680183	0.9202695247557429	-5.39924469280967	0	Junction
ENSG00000198216.10	chr1:181580777-181651337(+)	CACNA1E	0.00918636523450027	3.91515865365273	0.306388994646603	0.759477655762557	0.9202695247557429	-6.52480492470036	0	Junction
ENSG00000134871.17	chr13:110307948-110308068(+)	COL4A2	0.0331940814435766	-1.38322772688366	0.30638573528247803	0.75948013517656	0.9202695247557429	-5.24573725029787	0	Junction
ENSG00000162959.13	chr2:31943384-32010186(-)	MEMO1	-0.0502325723942665	-0.20297661128378897	-0.30638405059864005	0.7594814167246509	0.9202695247557429	-5.6503694780281295	0	Junction
ENSG00000186532.11	chr17:1783159-1783359(-)	SMYD4	0.0185913536196004	-0.0370999864315372	0.306374936945341	0.759488349541411	0.9202695247557429	-5.58637557873615	0	Junction
ENSG00000189144.13	chr19:37759140-37770004(-)	ZNF573	-0.0224523175405387	-0.32563737977551693	-0.306370416218545	0.7594917884955931	0.9202695247557429	-5.51422817050822	0	Junction
ENSG00000106484.14	chr7:130499916-130500461(+)	MEST	0.0102861897706436	2.7486371944757098	0.30636382408323304	0.7594968031958841	0.9202695247557429	-6.354836503595919	0	Junction
ENSG00000160111.12	chr19:16904553-16906951(-)	CPAMD8	-0.0478306172549141	-1.7726900386880702	-0.306358705006524	0.7595006973334301	0.9202695247557429	-5.2808689751254505	0	Junction
ENSG00000108669.16	chr17:78709733-78782201(-)	CYTH1	-0.01630891100809	0.6659994695049011	-0.306348491898614	0.759508466574421	0.9202695247557429	-5.8065054780030705	0	Junction
ENSG00000171703.16	chr20:64069492-64069764(+)	TCEA2	-0.009294254444882591	2.70861023378716	-0.306344155985967	0.759511764965647	0.9202695247557429	-6.343009462807539	0	Junction
ENSG00000146776.14	chr7:105665289-105788603(-)	ATXN7L1	-0.0185565015103237	-0.210234356679525	-0.306335609898252	0.7595182661105699	0.920270099811837	-5.5385892236759195	0	Junction
ENSG00000139579.12	chr12:56224522-56224833(+)	NABP2	-0.0238208307768905	-0.932288875155577	-0.30632491565626396	0.759526401414665	0.920270099811837	-5.3657575686763295	0	Junction
ENSG00000131374.14	chr3:17406527-17428449(-)	TBC1D5	-0.00873907380316176	2.26621429627887	-0.306319938939589	0.759530187302528	0.920270099811837	-6.25327986641207	0	Junction
	chr6:19629838-19632942(-)		-0.0283498011238356	-1.6310881349098798	-0.30630546425673905	0.759541198516019	0.9202716379058051	-5.22245345936162	0	Junction
ENSG00000141956.13	chr21:41836650-41837933(-)	PRDM15	-0.0232086314519434	-0.474319021042487	-0.306302541510283	0.759543421920254	0.9202716379058051	-5.44531242146621	0	Junction
ENSG00000128915.11	chr15:60455443-60456656(-)	ICE2	-0.0100665542538699	1.59854748469899	-0.306286465157727	0.759555651627881	0.9202764487992099	-6.07999276660403	0	Junction
ENSG00000185658.13	chr21:39199663-39200218(-)	BRWD1	0.011106630166688	1.72318063124512	0.3062430009007	0.7595887163427909	0.9202764487992099	-6.118578967537481	0	Junction
ENSG00000139974.15	chr14:60981688-60982507(+)	SLC38A6	0.0269914263086298	-1.23894216647611	0.306241113514478	0.759590152150648	0.9202764487992099	-5.25069149439155	0	Junction
ENSG00000196696.12	chr16:69978283-69982349(-)	PDXDC2P	-0.0251068313948162	-0.286802410491508	-0.30622805488097304	0.759600086382124	0.9202764487992099	-5.527206638465611	0	Junction
ENSG00000140575.12	chr15:90390874-90426109(+)	IQGAP1	0.0105390191941568	2.2665302657038997	0.30622563879274295	0.759601924402675	0.9202764487992099	-6.25316700412151	0	Junction
ENSG00000047648.21	chrX:11179453-11182062(-)	ARHGAP6	0.0307967353136328	-1.3382134456531298	0.306222699688383	0.759604160305565	0.9202764487992099	-5.22959122143795	0	Junction
ENSG00000066248.14	chr2:232884103-232885279(-)	NGEF	0.0414090088318769	-1.04203617010942	0.306221390439945	0.75960515630772	0.9202764487992099	-5.3994876356788	0	Junction
ENSG00000146872.17	chr17:62523178-62524235(+)	TLK2	-0.0166537181294833	0.0644006697579411	-0.306219133316594	0.759606873400432	0.9202764487992099	-5.6331608026190105	0	Junction
ENSG00000179295.16	chr12:112478016-112482073(+)	PTPN11	-0.005518997009383721	4.9335847035792	-0.306213595008139	0.7596110866395791	0.9202764487992099	-6.634891805840731	0	Junction
ENSG00000114841.17	chr3:52386854-52388166(+)	DNAH1	-0.0207236853502229	-0.481214256423122	-0.30620177623749295	0.7596200777313911	0.9202764487992099	-5.46387617858446	0	Junction
ENSG00000132781.17	chr1:45332087-45332165(-)	MUTYH	-0.0178972816079328	0.0123634507623603	-0.306192848735949	0.7596268693211429	0.9202764487992099	-5.58721688370021	0	Junction
ENSG00000108312.14	chr17:44218297-44220739(-)	UBTF	-0.0172347884838688	0.584430413007587	-0.30618873688457204	0.759629997415091	0.9202764487992099	-5.78597511462599	0	Junction
ENSG00000185133.13	chr22:31128063-31128213(+)	INPP5J	-0.0212022178238375	-0.38496781970809496	-0.30618693174919204	0.759631370674402	0.9202764487992099	-5.49199761166321	0	Junction
ENSG00000114125.13	chr3:141738510-141743508(+)	RNF7	-0.0192413652219741	-0.439938554235774	-0.306178304257748	0.7596379340613091	0.9202764487992099	-5.486909062214139	0	Junction
ENSG00000145191.12	chr3:184136737-184137619(+)	EIF2B5	0.00903521806207816	2.17851826151288	0.30617680857537	0.7596390719073969	0.9202764487992099	-6.23674053040079	0	Junction
ENSG00000107882.11	chr10:102599545-102615267(+)	SUFU	-0.0144872286352673	0.5954007439866861	-0.30617149466525295	0.7596431144890601	0.9202764487992099	-5.78314108389872	0	Junction
ENSG00000110801.13	chr12:121888995-121894738(+)	PSMD9	-0.0103150752549463	1.6954820219474798	-0.30615604749968106	0.7596548660290501	0.9202834375544869	-6.11677811823684	0	Junction
ENSG00000127481.14	chr1:19078067-19081348(-)	UBR4	-0.00848201215275033	2.38006013143128	-0.30613727129943397	0.7596691502306241	0.920290965095201	-6.27838649394078	0	Junction
ENSG00000196214.10-ENSG00000198464.13	chr19:52283414-52314152(+)	ZNF766-ZNF480	0.0348008390295691	-1.23045093333154	0.306130598643175	0.7596742265473421	0.920290965095201	-5.25710014359533	0	Junction
ENSG00000005810.17	chr13:77273669-77278757(-)	MYCBP2	-0.007547097164559441	2.8897509937287795	-0.306124287515513	0.7596790278356801	0.920290965095201	-6.37607516828988	0	Junction
ENSG00000064042.17	chr4:41685831-41687839(+)	LIMCH1	0.0127217574633919	1.68459373341845	0.306105710390454	0.759693160725915	0.9203008383104742	-6.120022474457491	0	Junction
ENSG00000259070.5	chr14:38941696-38948177(-)	LINC00639	-0.0249216063951698	-0.789457121706284	-0.306083524440834	0.7597100392014959	0.92031403737701	-5.38822896029743	0	Junction
ENSG00000114268.11	chr3:48550235-48556680(-)	PFKFB4	0.028072246194862	-1.0129576953048298	0.306072022166852	0.759718789868346	0.9203173902718359	-5.310525328674941	0	Junction
ENSG00000143106.12	chr1:109411114-109411876(-)	PSMA5	0.0065962658751561	3.45151647449871	0.306051251561136	0.7597345917481321	0.920325616495629	-6.46020371497805	0	Junction
ENSG00000115073.7	chr2:97659478-97660570(-)	ACTR1B	-0.008321752766941809	3.5075999374584503	-0.30604736778011604	0.7597375464656658	0.920325616495629	-6.470879405503321	0	Junction
ENSG00000105186.15	chr19:32604425-32605834(-)	ANKRD27	0.0169136051523074	0.0559230453175607	0.306026864911822	0.759753144773277	0.920336304059428	-5.61980993812966	0	Junction
ENSG00000163625.15	chr4:84741922-84743699(-)	WDFY3	-0.007394940371179179	3.06340758218059	-0.305999321197394	0.7597740998167579	0.920336304059428	-6.4046475766737	0	Junction
ENSG00000134352.19	chr5:55968397-55969549(-)	IL6ST	-0.00623315292414667	4.75162960776757	-0.305993600068266	0.75977845242946	0.920336304059428	-6.615304109642991	0	Junction
ENSG00000134452.19	chr10:5917677-5918341(+)	FBXO18	0.00830545490276938	2.081957911104	0.305992841020973	0.75977902991025	0.920336304059428	-6.214515609657919	0	Junction
ENSG00000141503.15	chr17:4894634-4895080(+)	MINK1	-0.0321933606067655	-0.66469803957135	-0.305985725430162	0.759784443435874	0.920336304059428	-5.41109353033982	0	Junction
ENSG00000177879.14	chr5:115902993-115906820(+)	AP3S1	0.0101800358728982	1.70129829016646	0.305983585041384	0.759786071841195	0.920336304059428	-6.13551902072999	0	Junction
ENSG00000164114.18	chr4:155362142-155368585(-)	MAP9	0.0077951280995959705	2.61794611408332	0.30597097765519	0.75979566354781	0.920336304059428	-6.3283518340775196	0	Junction
ENSG00000196455.7	chr3:130723588-130728462(-)	PIK3R4	0.0115915050853088	1.18443870698583	0.30596584817633504	0.759799566068867	0.920336304059428	-5.97888279969948	0	Junction
ENSG00000141644.17	chr18:50273427-50273563(-)	MBD1	-0.0191313102400829	-0.43630091283199296	-0.30596499360583695	0.759800216228955	0.920336304059428	-5.46209044020064	0	Junction
ENSG00000139083.10	chr12:11886027-11890940(+)	ETV6	0.0170719697599828	0.181024364038078	0.305954479745151	0.7598082152232108	0.9203387459778442	-5.6511303165002	0	Junction
ENSG00000171189.17	chr21:29587590-29588838(-)	GRIK1	-0.0217104804598434	-0.5461424571544721	-0.305922839740565	0.759832287241896	0.9203522486792	-5.4675504526052	0	Junction
ENSG00000152082.13	chr2:130181798-130182626(+)	MZT2B	-0.0290860015799497	-1.05856488828667	-0.305918349641175	0.7598357033714649	0.9203522486792	-5.31269919271916	0	Junction
ENSG00000128915.11	chr15:60428688-60431933(-)	ICE2	0.0114613025567212	1.27419448190941	0.305916235230069	0.759837312046237	0.9203522486792	-5.99230818415943	0	Junction
ENSG00000050405.13	chr12:50231711-50248632(-)	LIMA1	0.0153140384544686	0.7031596877086179	0.30590039716997197	0.7598493619062551	0.920357719318641	-5.82294052321619	0	Junction
ENSG00000100478.14	chr14:31069930-31072904(+)	AP4S1	0.0100309272233632	1.71180027802085	0.30588390376947905	0.7598619104223691	0.920357719318641	-6.128130166792969	0	Junction
ENSG00000038427.15	chr5:83493932-83512102(+)	VCAN	-0.0163640939948777	2.13086477864173	-0.305873787491591	0.759869607124696	0.920357719318641	-6.22523247240834	0	Junction
ENSG00000010327.10	chr3:52521006-52521360(+)	STAB1	-0.0262713111162769	-0.40175298599743503	-0.305873624933596	0.75986973080284	0.920357719318641	-5.50639092011964	0	Junction
ENSG00000126581.12	chr17:42823880-42824154(-)	BECN1	0.00894700759210657	2.19179793659034	0.305859307397349	0.75988062396276	0.920357719318641	-6.24209529137747	0	Junction
ENSG00000140943.16	chr16:84099311-84101620(-)	MBTPS1	-0.00887992744466908	2.30783745212915	-0.305855547930231	0.759883484272614	0.920357719318641	-6.26456372964278	0	Junction
ENSG00000164062.12	chr3:49674622-49675693(+)	APEH	-0.0291292606306169	-1.08026080538937	-0.305855250444419	0.7598837106084492	0.920357719318641	-5.3024325708484605	0	Junction
ENSG00000042445.13	chr2:85351022-85351679(-)	RETSAT	-0.0119967616173639	2.74955527635981	-0.30584319240337	0.7598928847332191	0.9203615841430451	-6.35169504609913	0	Junction
ENSG00000134780.9	chr11:61737756-61738134(+)	DAGLA	-0.0127012155441873	1.09327695699778	-0.305797031783125	0.759928005452005	0.920390399971904	-5.94639809375111	0	Junction
ENSG00000108797.11	chr17:42697800-42697902(+)	CNTNAP1	0.008951775197833271	2.9140531198612796	0.305790815510136	0.7599327350619408	0.920390399971904	-6.3830982308755395	0	Junction
ENSG00000070882.12	chr7:24870846-24871741(-)	OSBPL3	-0.0210381639187403	-0.070059914155116	-0.305785847930779	0.7599365146181171	0.920390399971904	-5.5646986280660995	0	Junction
	chr7:66584467-66592256(-)		-0.0381205028011964	-1.45827710722553	-0.305778615119411	0.7599420176742371	0.920390399971904	-5.20489823002943	0	Junction
ENSG00000083812.11	chr19:58469845-58470730(+)	ZNF324	0.013841474324428999	0.7021315886126129	0.30576779179118896	0.7599502525837909	0.920390399971904	-5.8183758688590705	0	Junction
ENSG00000155100.10	chr8:91073912-91078355(+)	OTUD6B	0.00931753425009388	1.78006406627424	0.305764737330367	0.759952576569683	0.920390399971904	-6.139859080899019	0	Junction
ENSG00000124596.16	chr6:41068954-41070075(-)	OARD1	0.0123532688996723	1.52510282857033	0.30571487234108	0.759990516644274	0.9204249346027091	-6.08643249829566	0	Junction
ENSG00000112249.13	chr6:100518143-100540162(-)	ASCC3	-0.0138299481278526	0.659119965998908	-0.30570682429213303	0.759996640104669	0.9204249346027091	-5.810251162243089	0	Junction
ENSG00000144426.18	chr2:203166298-203167226(+)	NBEAL1	0.0126161471479629	1.05815765908787	0.305703667424254	0.759999042051868	0.9204249346027091	-5.9256605171212495	0	Junction
ENSG00000130758.7	chr19:40192714-40198374(+)	MAP3K10	-0.0090694732759237	3.99940921101772	-0.305694909006031	0.7600057060293679	0.9204257586109319	-6.53014600489372	0	Junction
ENSG00000169918.9	chr15:31657078-31689358(-)	OTUD7A	-0.0161879152475462	1.1906408594303102	-0.305668822736651	0.760025554275463	0.9204312242422579	-5.9699615446789505	0	Junction
ENSG00000005100.12	chr17:5462547-5468570(-)	DHX33	0.0257562744269717	-1.2188703746708702	0.305665966728646	0.7600277273344102	0.9204312242422579	-5.266941599209599	0	Junction
ENSG00000174501.14	chr2:95927410-95929071(-)	ANKRD36C	0.0115457673420149	1.7637542297128301	0.305665385023116	0.7600281699385871	0.9204312242422579	-6.13686979213217	0	Junction
ENSG00000135940.6	chr2:97647141-97647343(+)	COX5B	0.005284430345896729	6.080501577338411	0.305635008273205	0.760051282904627	0.9204511823610529	-6.753030580812559	0	Junction
ENSG00000138468.15	chr3:101340212-101341645(-)	SENP7	0.0142444211807113	0.488999094660905	0.305627997227435	0.760056617477659	0.9204511823610529	-5.7527304623907805	0	Junction
ENSG00000156802.12	chr8:123337822-123339310(-)	ATAD2	-0.0141535284654465	0.8720412496103929	-0.305619147142651	0.760063351357294	0.920452090776609	-5.869648552352411	0	Junction
ENSG00000249115.8	chr19:35615148-35615226(+)	HAUS5	-0.0200177326089602	-0.0148297401337815	-0.305573150271922	0.760098349891288	0.9204872279764721	-5.591510198860989	0	Junction
ENSG00000198901.13	chr15:90981982-90984017(-)	PRC1	0.0267477669926709	-1.24386166783367	0.305562306759538	0.7601066006773659	0.9204899730694119	-5.25584968743016	0	Junction
ENSG00000197070.13	chr9:137613770-137614031(+)	ARRDC1	-0.01701076468735	0.18534431955394898	-0.305545547838864	0.7601193525283358	0.920498168871011	-5.6502490104973795	0	Junction
ENSG00000156535.13	chr6:73781320-73782613(+)	CD109	0.0252434105858053	-0.304956085807057	0.305530998741883	0.7601304229790871	0.9205043283980171	-5.5275687683172094	0	Junction
ENSG00000167553.14	chr12:49265185-49269464(+)	TUBA1C	0.0282556421698727	0.0815609971677101	0.305522970242217	0.760136531909254	0.920504479562774	-5.668541396946191	0	Junction
ENSG00000129116.17	chr4:168891058-168894578(+)	PALLD	0.0122580674488165	2.08667707916617	0.305480151400442	0.760169113258415	0.920532734670952	-6.208203473361441	0	Junction
ENSG00000171316.11	chr8:60853501-60854362(+)	CHD7	-0.0173163609354066	0.29509894924769503	-0.305476577032217	0.760171833055626	0.920532734670952	-5.68813199189412	0	Junction
ENSG00000102858.12	chr16:4671460-4673497(+)	MGRN1	0.00740818715716283	2.9673217559773906	0.305418309276407	0.760216170395872	0.9205705003051321	-6.3917795999149	0	Junction
ENSG00000138399.17	chr2:169572172-169573668(-)	FASTKD1	0.0214258315380318	-0.34319601747272105	0.30541110835774893	0.76022164980341	0.9205705003051321	-5.51689028936533	0	Junction
ENSG00000132466.17	chr4:73140284-73141740(-)	ANKRD17	-0.006990052835963339	3.03612208287719	-0.30540979245964806	0.7602226511133431	0.9205705003051321	-6.401464675087991	0	Junction
ENSG00000116584.17	chr1:155966888-155969155(-)	ARHGEF2	-0.00834653019619955	3.40107333655302	-0.305404132623299	0.760226957872657	0.9205705003051321	-6.4558114476872	0	Junction
ENSG00000110422.11	chr11:33339535-33340967(+)	HIPK3	-0.007841426693157691	2.93529748211331	-0.305388336457496	0.7602389777445121	0.9205749278252059	-6.381057235335669	0	Junction
ENSG00000176155.18	chr17:82194140-82195262(-)	CCDC57	-0.0167420362399703	0.647360901132447	-0.30538359811165505	0.760242583333965	0.9205749278252059	-5.81915687266858	0	Junction
ENSG00000076382.16	chr17:28584253-28584332(-)	SPAG5	-0.0227358163148745	-0.7852486925832359	-0.305366918375774	0.7602552756276361	0.9205779141102	-5.36355634591276	0	Junction
ENSG00000038219.12	chr4:13609407-13610933(-)	BOD1L1	0.00943473394930818	2.30676701135239	0.305363574557032	0.7602578200839649	0.9205779141102	-6.264619971203821	0	Junction
ENSG00000025796.13	chr6:107929515-107957885(-)	SEC63	0.010098209900306	1.8954892600657298	0.305353942520261	0.760265149531966	0.9205779141102	-6.16989555319426	0	Junction
ENSG00000158850.14	chr1:161176075-161176433(-)	B4GALT3	0.0185241644349698	0.26504800610933604	0.305346741847286	0.7602706288605191	0.9205779141102	-5.68737921197891	0	Junction
ENSG00000204673.10	chr19:49871717-49871811(-)	AKT1S1	-0.0140833428517738	0.7281519821258491	-0.30534103377517796	0.7602749724079029	0.9205779141102	-5.83187692678115	0	Junction
ENSG00000165323.15	chr11:92524949-92559409(+)	FAT3	0.0538288139072726	-2.01710042396649	0.305305847353747	0.7603017476206851	0.920603088222228	-5.12396259287785	0	Junction
ENSG00000184584.12	chr5:139476455-139477328(-)	TMEM173	-0.0241530611252004	-0.578270214946777	-0.305282409049739	0.760319583228324	0.920617437599649	-5.45255546932943	0	Junction
ENSG00000115464.14	chr2:61314975-61317653(-)	USP34	0.0070351467561333295	3.14061421846676	0.305244835830442	0.760348175205491	0.920644810778991	-6.41642045564234	0	Junction
ENSG00000114841.17	chr3:52382456-52383385(+)	DNAH1	0.0244818392169231	-0.8195866239225991	0.305236241570405	0.760354715199322	0.9206454827541509	-5.37367883374924	0	Junction
ENSG00000011332.19	chr19:38222709-38224113(-)	DPF1	0.0315466670153566	-1.4869323167873	0.30522143708515304	0.760365981042848	0.9206518767821859	-5.197955502951599	0	Junction
ENSG00000109654.14	chr4:153223040-153270334(+)	TRIM2	-0.0183193001974391	0.538346973465208	-0.305211921016529	0.7603732225603442	0.920653398090006	-5.7683742004487595	0	Junction
ENSG00000187240.13	chr11:103243792-103245250(+)	DYNC2H1	0.0121937109550303	1.63785544580947	0.305186010157675	0.760392940257007	0.920656370630577	-6.09622900119583	0	Junction
ENSG00000148950.9	chr11:31460715-31463171(-)	IMMP1L	-0.0215843936372706	-0.539792123334526	-0.30517662201378803	0.7604000845039021	0.920656370630577	-5.455976366234901	0	Junction
ENSG00000157193.15	chr1:53275754-53276691(-)	LRP8	-0.0273759325081483	-1.2102613004426102	-0.30516437900052196	0.760409401297504	0.920656370630577	-5.26315077369823	0	Junction
ENSG00000152556.15	chr12:48137847-48139284(+)	PFKM	-0.007638629047834029	4.45749897830634	-0.305154777076098	0.7604167082770029	0.920656370630577	-6.586726501123789	0	Junction
ENSG00000100393.11	chr22:41137791-41140139(+)	EP300	-0.007393404061687309	2.6009142557157903	-0.30515246390995504	0.7604184685791721	0.920656370630577	-6.32386050239296	0	Junction
ENSG00000001629.9	chr7:92391345-92392240(+)	ANKIB1	-0.0066858623319547	3.0520514581454106	-0.30514687604138696	0.7604227209105809	0.920656370630577	-6.40405489469409	0	Junction
ENSG00000156697.12	chrX:129908735-129911007(+)	UTP14A	-0.0146273188302249	0.454328484638264	-0.305142886254994	0.760425757116362	0.920656370630577	-5.75162265720063	0	Junction
ENSG00000134909.18	chr11:129124461-129124802(-)	ARHGAP32	-0.0389985882832429	-0.26631219758755104	-0.305133467950716	0.7604329244094731	0.920656370630577	-5.54977697266507	0	Junction
ENSG00000089876.11	chr10:125841935-125852292(-)	DHX32	0.0122867428500128	0.862872669097341	0.305127484985215	0.760437477433793	0.920656370630577	-5.87597517490309	0	Junction
ENSG00000111405.8	chr12:47717059-47717517(-)	ENDOU	0.0297068072184097	-1.3495509517402398	0.30510943158448	0.7604512160847551	0.920656370630577	-5.2207391197278605	0	Junction
ENSG00000085872.14	chr19:16533149-16535451(-)	CHERP	0.0189405974231477	-0.0917919701054802	0.305107366093211	0.7604527879299341	0.920656370630577	-5.57866995844108	0	Junction
ENSG00000167972.13	chr16:2300149-2303968(-)	ABCA3	-0.00975727025827324	1.96095846664616	-0.305105556271581	0.7604541652105521	0.920656370630577	-6.18266402071174	0	Junction
ENSG00000164889.13	chr7:151074489-151074674(+)	SLC4A2	-0.0145741910913942	0.934377354088796	-0.305092258580834	0.760464284823298	0.920656370630577	-5.89432395922961	0	Junction
ENSG00000189350.12	chr2:29002748-29003491(+)	FAM179A	-0.0345991297534903	-0.7306234212177719	-0.30508873064026193	0.760466969611575	0.920656370630577	-5.38793945588977	0	Junction
ENSG00000099219.13	chr9:5787594-5797816(-)	ERMP1	-0.0113469280034376	2.6173098281810696	-0.30506835416214095	0.7604824763154	0.920656370630577	-6.32703050505141	0	Junction
ENSG00000008441.16	chr19:13024683-13025020(+)	NFIX	0.0258627009654607	-0.992351443960208	0.305055221858994	0.760492470180757	0.920656370630577	-5.31612261233174	0	Junction
ENSG00000119688.20	chr14:74292377-74292550(-)	ABCD4	0.0124955410439609	1.07877194073344	0.30505069062830603	0.760495918519649	0.920656370630577	-5.92964406717696	0	Junction
ENSG00000100075.9	chr22:19177866-19177941(-)	SLC25A1	-0.0220820182556864	-0.126032035444769	-0.3050463744428761	0.760499203210112	0.920656370630577	-5.55991459826039	0	Junction
ENSG00000167555.13	chr19:52406034-52406514(+)	ZNF528	0.00928809273180998	2.24029868588207	0.305042284549159	0.760502315692734	0.920656370630577	-6.24347302445536	0	Junction
ENSG00000054654.15	chr14:64152717-64158624(+)	SYNE2	0.0235154981249941	-0.748512319869328	0.305018625546162	0.7605203206956009	0.920656370630577	-5.387699572723041	0	Junction
ENSG00000112655.15	chr6:43130662-43132015(+)	PTK7	0.028807644504789	-1.34456369520985	0.30501609623969	0.7605222455591559	0.920656370630577	-5.2243574115807405	0	Junction
ENSG00000101938.14	chrX:110694332-110700653(-)	CHRDL1	0.0169494141737205	2.53772451515883	0.305004435681666	0.760531119545802	0.920656370630577	-6.31256697601992	0	Junction
ENSG00000023318.7	chr9:100060173-100098783(-)	ERP44	0.0132130885626446	0.8907053608040529	0.30498973443394606	0.760542307621143	0.920656370630577	-5.88604526681384	0	Junction
ENSG00000101457.12	chr20:45802058-45803332(+)	DNTTIP1	0.0130885186258979	0.74914394736106	0.304985556004226	0.760545487536366	0.920656370630577	-5.84622082252321	0	Junction
ENSG00000157837.15	chr12:120783753-120784473(-)	SPPL3	-0.00738583545444455	3.4271262623123997	-0.304974916031026	0.760553584905872	0.920656370630577	-6.45794750108788	0	Junction
ENSG00000186648.14	chr14:24060757-24060926(+)	CARMIL3	0.0263846792296287	-1.3585618026978201	0.30497299222945196	0.7605550489849459	0.920656370630577	-5.2196014259909695	0	Junction
ENSG00000198420.9	chr7:143863797-143875988(-)	TCAF1	-0.00851085184393455	4.35778529955868	-0.304968913597188	0.760558152967035	0.920656370630577	-6.5766632747989	0	Junction
ENSG00000197969.11	chr9:77228265-77238001(+)	VPS13A	0.010080426670975999	2.0869671750056398	0.304965912181971	0.760560437151673	0.920656370630577	-6.21648602590118	0	Junction
ENSG00000174233.11	chr12:48776351-48776427(-)	ADCY6	0.0189398056438031	-0.0808211981551642	0.304961389564731	0.760563879029572	0.920656370630577	-5.5662987083015	0	Junction
ENSG00000083535.15	chr13:72782350-72783422(+)	PIBF1	0.0131969322616774	0.8382722507358001	0.304960107355603	0.7605648548386971	0.920656370630577	-5.865991251010501	0	Junction
ENSG00000168014.16	chr11:74054672-74057405(-)	C2CD3	0.0141867744411997	0.764650495955143	0.304954340191844	0.7605692438708499	0.920656370630577	-5.84258594130375	0	Junction
ENSG00000166833.19	chr11:20054241-20055768(+)	NAV2	-0.0123068238244794	1.76363234660063	-0.304950865121772	0.760571888535794	0.920656370630577	-6.12827246548733	0	Junction
ENSG00000115216.13	chr2:27436837-27437046(+)	NRBP1	0.00801773783923138	2.4302585919182302	0.30494916085811796	0.7605731855484641	0.920656370630577	-6.289243554644541	0	Junction
ENSG00000197162.9	chr16:30585251-30585406(-)	ZNF785	-0.0181672158991755	-0.0988509446627738	-0.304874273652172	0.760630178368565	0.920713923942579	-5.56317769391589	0	Junction
ENSG00000197603.13	chr5:37227818-37230866(-)	C5orf42	0.0112049890798685	1.4484140944170099	0.30486025174452	0.7606408498698969	0.920713923942579	-6.04950593562734	0	Junction
ENSG00000105835.11	chr7:106253152-106254363(-)	NAMPT	-0.0165328600240054	3.08738699348698	-0.304856134751394	0.7606439831539319	0.920713923942579	-6.4098935894223	0	Junction
ENSG00000166024.13	chr10:98163398-98186466(+)	R3HCC1L	-0.0280750736910179	-1.35662199269585	-0.304855227828114	0.7606446733786499	0.920713923942579	-5.21533657017516	0	Junction
ENSG00000113240.12	chr5:178612891-178613472(-)	CLK4	0.0157281258519842	0.6616502989258679	0.304839959473879	0.760656293569423	0.9207207443821479	-5.8049264397823706	0	Junction
ENSG00000172985.10	chr2:109449490-109490604(+)	SH3RF3	-0.0301207614189479	-0.855299816675339	-0.304822421138497	0.760669641427441	0.920728401814591	-5.341656839136429	0	Junction
ENSG00000134697.12	chr1:37587496-37590705(-)	GNL2	0.0120220805679071	1.05163239429022	0.30480967870450204	0.7606793393253849	0.920728401814591	-5.9363038659699905	0	Junction
ENSG00000165495.15	chr11:125385723-125397873(+)	PKNOX2	0.019133542099441	0.14634106591796	0.30479973637707397	0.760686906169436	0.920728401814591	-5.64269547458794	0	Junction
ENSG00000241956.9	chr5:164297197-164722764(+)		-0.0502272867138815	-1.92563699044599	-0.30479729442083003	0.7606887646816569	0.920728401814591	-5.15038188541849	0	Junction
ENSG00000073111.13	chr3:127606818-127608381(+)	MCM2	-0.0248641701430536	-1.04194727657528	-0.304792123467514	0.7606927001703191	0.920728401814591	-5.3117890446373	0	Junction
	chr21:46193234-46193711(-)		0.0578176293681443	-1.9063394058794498	0.304781617027784	0.7607006963889921	0.920728401814591	-5.12747497593459	0	Junction
ENSG00000129055.12	chr3:134482932-134485319(-)	ANAPC13	0.0108076092162251	1.72473971166396	0.304776594826425	0.760704518684326	0.920728401814591	-6.130507049574	0	Junction
ENSG00000188786.9	chr1:37817483-37822120(-)	MTF1	-0.0173115792361027	0.0469284709660329	-0.304767409585112	0.760711509399888	0.9207296184107271	-5.608015516333849	0	Junction
ENSG00000048740.18	chr10:11314259-11321206(+)	CELF2	-0.0106980702575238	1.7689439868078998	-0.304739344530101	0.7607328693104741	0.920748226652218	-6.13413016731642	0	Junction
ENSG00000105928.13	chr7:24744755-24749563(-)	DFNA5	-0.016723401461131	0.48853669621481105	-0.304722373674575	0.7607457856739008	0.9207566150872809	-5.7677932218711305	0	Junction
ENSG00000187147.17	chr1:44645489-44649660(+)	RNF220	0.006711674007756329	3.6870584342389	0.304703540870026	0.7607601192281329	0.920766718651295	-6.49523319559272	0	Junction
ENSG00000157107.13	chr5:73077494-73078179(+)	FCHO2	0.015208508130201002	0.22180606906080605	0.30468562726370696	0.760773753261659	0.9207684127966059	-5.669523119333871	0	Junction
ENSG00000139746.15	chr13:79353225-79354438(-)	RBM26	-0.0120709719954969	1.37521989062088	-0.304661390718992	0.760792199798011	0.9207684127966059	-6.03557183876015	0	Junction
ENSG00000080802.18	chr7:135395884-135398168(-)	CNOT4	0.0104601948397098	1.54515090614279	0.304659650771924	0.760793524084312	0.9207684127966059	-6.07120137867125	0	Junction
ENSG00000140332.15	chr15:70057659-70058158(-)	TLE3	0.024307930025887	-0.866709258076192	0.30465961049268897	0.7607935547411371	0.9207684127966059	-5.34510510245455	0	Junction
ENSG00000107223.12	chr9:136863000-136863287(-)	EDF1	-0.00480669495858125	5.33537540413546	-0.304653063621487	0.760798537618539	0.9207684127966059	-6.677759041722631	0	Junction
ENSG00000133101.9	chr13:36433222-36437628(+)	CCNA1	-0.0185781724563108	-0.107414369372921	-0.30464635756802	0.760803641661198	0.9207684127966059	-5.58189103212205	0	Junction
ENSG00000136002.17	chr2:131043584-131044331(+)	ARHGEF4	0.0257069107776553	-0.6078447266621171	0.304645495939948	0.76080429745548	0.9207684127966059	-5.42828362738373	0	Junction
ENSG00000165359.14	chrX:135575227-135577192(+)	INTS6L	-0.0210570527373439	-0.40869139442823404	-0.30463878462496097	0.7608094055145408	0.9207684127966059	-5.467630124055231	0	Junction
ENSG00000171817.16	chr19:37595096-37598375(+)	ZNF540	-0.0146073506419533	0.6875670102852601	-0.304613415081553	0.760828714660528	0.920768508089	-5.8444979461765705	0	Junction
ENSG00000141698.16	chr17:41830891-41832391(-)	NT5C3B	0.0068422240661238	3.69395507861615	0.304583555075932	0.7608514417573521	0.920768508089	-6.49272087007814	0	Junction
ENSG00000082293.12	chr6:70034299-70035903(+)	COL19A1	-0.0244306708379799	-0.7645863230433929	-0.30457414512932396	0.760858603914402	0.920768508089	-5.37753755354097	0	Junction
ENSG00000109320.11	chr4:102579040-102580534(+)	NFKB1	0.0154096624797505	0.37634649822406	0.304568389147348	0.760862984953323	0.920768508089	-5.7200066292440495	0	Junction
ENSG00000163637.11	chr3:64153369-64157161(-)	PRICKLE2	0.0105624264266681	1.8950332295701497	0.304563866689727	0.7608664271277471	0.920768508089	-6.1650650102104905	0	Junction
ENSG00000275131.2	chr1:120520670-120523893(-)	CH17-472G23.4	-0.0122190423124877	2.0744646601155	-0.30456292641545196	0.7608671427985241	0.920768508089	-6.20685543675766	0	Junction
	chr11:62526512-62531794(-)		-0.0684162610992233	-2.34694252466377	-0.304562826622727	0.7608672187537528	0.920768508089	-5.15521161816171	0	Junction
ENSG00000122550.17	chr7:23125173-23125760(+)	KLHL7	0.0303799827040662	-1.44321878345049	0.304560724695576	0.7608688185939508	0.920768508089	-5.219849836336469	0	Junction
ENSG00000140718.19	chr16:53826492-53873785(+)	FTO	-0.0441245321031004	-1.1721561160786	-0.304559416632233	0.760869814200961	0.920768508089	-5.290379855973519	0	Junction
ENSG00000101333.16	chr20:9421462-9423747(+)	PLCB4	0.0199258386554436	-0.394371279726901	0.30455303279466805	0.7608746731406508	0.920768508089	-5.477352283112559	0	Junction
ENSG00000177463.15	chr3:15034810-15037999(+)	NR2C2	-0.0091979378980343	2.06256458413284	-0.304552172085389	0.7608753282542959	0.920768508089	-6.20852568211032	0	Junction
ENSG00000106268.15	chr7:2250003-2250828(+)	NUDT1	-0.0126144111584815	1.32377821135652	-0.30452742073532	0.760894167380316	0.9207821715159671	-6.025362735591139	0	Junction
ENSG00000154265.15	chr17:69259798-69260337(-)	ABCA5	-0.0119511283643225	1.21690103415329	-0.304518099543529	0.7609012621052329	0.9207821715159671	-5.98529501515043	0	Junction
ENSG00000119946.10	chr10:99388004-99390305(+)	CNNM1	0.0293315614764489	-1.37527658063646	0.30451374474129306	0.760904576723053	0.9207821715159671	-5.252812081909389	0	Junction
ENSG00000275066.4	chr17:37596342-37600362(-)	SYNRG	-0.0331103652196094	-1.04761884506746	-0.30449796256986306	0.7609165892151489	0.9207843702883699	-5.309125782726309	0	Junction
ENSG00000111252.10	chr12:111447034-111447124(+)	SH2B3	0.0222066199757523	-0.48516134968332103	0.304492819389032	0.7609205039246469	0.9207843702883699	-5.44432197431998	0	Junction
ENSG00000165379.13	chr14:41735411-41766853(+)	LRFN5	-0.0501234131347909	-1.61554891809926	-0.304487764441432	0.7609243514817959	0.9207843702883699	-5.1873160584003895	0	Junction
ENSG00000163803.12	chr2:28620979-28625056(+)	PLB1	-0.0303104392559664	-1.2760086544236002	-0.304478807985464	0.7609311686741019	0.9207853761901641	-5.2464792448507	0	Junction
ENSG00000138036.18	chr2:43804740-43805153(+)	DYNC2LI1	0.00906345685896536	2.0943812754899698	0.304454435762659	0.760949719647322	0.9207940483023921	-6.2153544979487005	0	Junction
ENSG00000101773.17	chr18:22993848-22996373(+)	RBBP8	0.0126327138898916	1.09613502151883	0.304453663812549	0.760950307221171	0.9207940483023921	-5.94679571657272	0	Junction
ENSG00000143248.12	chr1:163147504-163152549(-)	RGS5	-0.0109061671560264	4.15850441689913	-0.304445093466204	0.760956830594254	0.9207946985687959	-6.55247118060014	0	Junction
ENSG00000170606.13	chr5:133091375-133092699(+)	HSPA4	-0.00663702892737199	4.20843768980164	-0.304428092295927	0.760969771192549	0.9208002107822192	-6.55677601355127	0	Junction
ENSG00000142583.17	chr1:9057609-9058151(-)	SLC2A5	-0.0194461056282389	0.707401544898575	-0.304423380004513	0.760973358008708	0.9208002107822192	-5.87266899272463	0	Junction
ENSG00000112659.13	chr6:43222391-43222530(+)	CUL9	-0.0125620583076172	1.4312778299321003	-0.304400731016927	0.760990597624568	0.9208138278526751	-6.04131427895185	0	Junction
ENSG00000159593.14	chr16:66813847-66816580(-)	NAE1	-0.0085504071972855	2.6381766138234197	-0.30439257059916	0.760996809077875	0.920813961807068	-6.33110148380465	0	Junction
ENSG00000140943.16	chr16:84056136-84059301(-)	MBTPS1	0.00746830237820143	3.1011457912486295	0.30438485684839	0.761002680556535	0.920813961807068	-6.41362845918954	0	Junction
ENSG00000155827.11	chr9:101561231-101561909(+)	RNF20	0.008386416978251291	2.43185456991184	0.304368804544625	0.7610148991391049	0.920821503040792	-6.29076147051705	0	Junction
ENSG00000114670.13	chr3:131165520-131168829(+)	NEK11	0.0158814035791653	1.30275291573819	0.30435136000282	0.7610281775237371	0.9208303264971991	-6.001839967554821	0	Junction
ENSG00000138463.8	chr3:122872598-122879262(+)	DIRC2	0.0106866830389496	1.3978422108434299	0.30432612460034697	0.7610473862576609	0.9208463253737059	-6.037482630417169	0	Junction
ENSG00000056586.15	chr9:122880795-122883203(-)	RC3H2	0.0070684216389608	3.0712830986891095	0.304304436804097	0.7610638947357661	0.9208590567892371	-6.40581073151411	0	Junction
ENSG00000239305.6	chr2:86605419-86612158(-)	RNF103	0.00700103822139158	3.0852555306966094	0.30427463496412205	0.761086579700187	0.9208661712287609	-6.4099274130208	0	Junction
ENSG00000183117.18	chr8:2949387-2950230(-)	CSMD1	0.0158871398109738	0.262718684237305	0.30426892514390597	0.7610909260012901	0.9208661712287609	-5.7145695069033495	0	Junction
ENSG00000214548.14	chr14:100826218-100828707(+)	MEG3	0.0105187101358205	5.382647409879769	0.304256593441228	0.7611003128888599	0.9208661712287609	-6.685267555185269	0	Junction
ENSG00000168970.22	chr15:41845071-41845202(+)	JMJD7-PLA2G4B	-0.0213561662261148	-0.690585533524442	-0.304253466611277	0.761102693036287	0.9208661712287609	-5.3894491718604804	0	Junction
ENSG00000164111.14	chr4:121669725-121669953(-)	ANXA5	-0.00960545027082115	4.04705514713763	-0.304250317291712	0.7611050903051328	0.9208661712287609	-6.5381422226488795	0	Junction
ENSG00000164089.8	chr4:108754711-108756417(-)	ETNPPL	0.0138756850190584	4.90751859581005	0.30424271288786303	0.7611108788032409	0.9208661712287609	-6.63251880796593	0	Junction
ENSG00000160299.16	chr21:46347513-46349011(+)	PCNT	-0.0108530521688298	1.9527622823632402	-0.30424166062415103	0.7611116797910191	0.9208661712287609	-6.18042001876102	0	Junction
ENSG00000162551.13	chr1:21570375-21573664(+)	ALPL	-0.0215214086751885	0.0837402835396572	-0.30420195020901797	0.761141907722039	0.9208955006712499	-5.64178807840534	0	Junction
ENSG00000159086.14	chr21:32762318-32764347(-)	PAXBP1	-0.0118834829435589	1.27848879396139	-0.304167234379929	0.7611683340283771	0.9209130237658509	-5.988885000758599	0	Junction
ENSG00000136002.17	chr2:131039033-131040015(+)	ARHGEF4	0.00928972903378526	3.68126173590154	0.30416719436349	0.7611683644897629	0.9209130237658509	-6.495317030220799	0	Junction
ENSG00000006744.18	chr17:13016933-13017070(-)	ELAC2	-0.00997707773746532	1.9789005378306397	-0.30414788627578304	0.7611830622706479	0.920918074805567	-6.19361160376125	0	Junction
ENSG00000151208.16	chr10:77853538-77854226(-)	DLG5	-0.0132964481166113	0.858712116040171	-0.30414260393940995	0.7611870833272528	0.920918074805567	-5.86415301325744	0	Junction
ENSG00000116984.12	chr1:236850524-236852520(+)	MTR	-0.0095183119563777	1.9911608768847298	-0.304137547686258	0.7611909322892919	0.920918074805567	-6.18888885050825	0	Junction
ENSG00000165006.13	chr9:34242109-34249778(+)	UBAP1	-0.00727864744555295	2.93006088959683	-0.30412328297179303	0.761201791022928	0.920918074805567	-6.38250389313384	0	Junction
ENSG00000153922.10	chr5:98899706-98900810(-)	CHD1	-0.0124908801697255	0.955955708002389	-0.304122386675363	0.761202473312553	0.920918074805567	-5.8988024636313705	0	Junction
ENSG00000126785.12	chr14:63283217-63290877(+)	RHOJ	0.0224861929140192	-0.388920994416769	0.304104805277228	0.761215856875095	0.9209270234986899	-5.47463768415167	0	Junction
ENSG00000059573.8	chr10:95621252-95625361(-)	ALDH18A1	-0.011968253978621	1.2399516895649099	-0.30409264073223496	0.7612251169854449	0.920930879511043	-5.989867640494161	0	Junction
ENSG00000066739.11	chr14:96325923-96328346(-)	ATG2B	-0.0100694575103787	1.5600723676965702	-0.30408488900707503	0.7612310179088521	0.920930879511043	-6.084324590421031	0	Junction
ENSG00000115760.13	chr2:32590979-32593914(+)	BIRC6	-0.0217599756527305	-0.705248146327249	-0.304072374042073	0.761240544830472	0.9209329753145971	-5.379019687365741	0	Junction
ENSG00000065243.19	chr1:88807444-88807528(+)	PKN2	-0.00944371533733941	1.9889126043802898	-0.304066884056766	0.761244724051367	0.9209329753145971	-6.18470711005434	0	Junction
ENSG00000171634.16	chr17:67975959-67982251(+)	BPTF	0.00782464218836385	2.46876573984165	0.30405608772425297	0.7612529427200692	0.920935675240967	-6.29881202685957	0	Junction
ENSG00000169740.13	chr10:43644802-43646059(-)	ZNF32	0.019802565271875	-0.39998803721544507	0.304036391287753	0.7612679366301071	0.920944699917326	-5.50604790297725	0	Junction
ENSG00000145715.14	chr5:87363505-87369812(+)	RASA1	-0.0128517844200547	0.9063167698034409	-0.30403055894361103	0.7612723765186908	0.920944699917326	-5.888700415644291	0	Junction
ENSG00000160218.12	chr21:44063786-44074323(+)	TRAPPC10	-0.009597795529352521	2.22470784067685	-0.30401490735064	0.7612842913774109	0.920951871096372	-6.24792395098578	0	Junction
ENSG00000172590.18	chr14:22829941-22830052(+)	MRPL52	-0.0132528737781522	1.38904134133877	-0.303989493526236	0.761303637907989	0.920968032441756	-6.03632836384635	0	Junction
ENSG00000170873.18	chr8:124699600-124704129(-)	MTSS1	0.00989320162694328	1.90144297313786	0.30396911947602	0.761319147967753	0.9209791437006609	-6.1683695205053795	0	Junction
ENSG00000171824.13	chr1:11091180-11091492(-)	EXOSC10	-0.010809807165492999	1.93074065985446	-0.303956915296978	0.761328438633271	0.9209791437006609	-6.17398656024755	0	Junction
ENSG00000132740.8	chr11:68933914-68934463(+)	IGHMBP2	0.0156659713064232	0.262319179521041	0.303941049211201	0.761340517047223	0.9209791437006609	-5.68582751616753	0	Junction
ENSG00000240038.6	chr1:103572257-103573062(+)	AMY2B	-0.0106679286781653	3.8757256536990203	-0.30393949403631104	0.76134170096216	0.9209791437006609	-6.515482387081111	0	Junction
ENSG00000170144.19	chr2:177219315-177222059(+)	HNRNPA3	-0.0160575606644504	0.530999658867836	-0.303930401184032	0.7613486231296679	0.9209791437006609	-5.77303241650097	0	Junction
ENSG00000068305.17	chr15:99645765-99671519(+)	MEF2A	0.0110195757923426	1.28545976806421	0.30393023980967404	0.7613487459802191	0.9209791437006609	-6.004917314267889	0	Junction
ENSG00000157106.16	chr16:18868355-18868522(-)	SMG1	0.00978902326283839	2.0304627952692	0.303921178635206	0.7613556440515942	0.9209802455587779	-6.199020802149019	0	Junction
ENSG00000164692.17	chr7:94425225-94425609(+)	COL1A2	0.0229260879661423	-0.264406137473514	0.303900996905889	0.7613710080234409	0.9209915881666009	-5.529144101533509	0	Junction
ENSG00000102763.16	chr13:41816776-41819217(-)	VWA8	0.00820935043778533	3.25001447696347	0.30387913585254	0.7613876505397379	0.9210044771737359	-6.43181822346897	0	Junction
ENSG00000047932.13	chr6:117579065-117602003(-)	GOPC	0.0101315624394848	1.82233728802659	0.303870535052893	0.7613941982394359	0.9210051549866021	-6.150439845284	0	Junction
ENSG00000183666.16	chr5:21497197-21501691(+)	GUSBP1	0.0170823207424087	0.591875151310232	0.303832337832721	0.761423277594817	0.921033087537924	-5.779968141956839	0	Junction
ENSG00000125107.17	chr16:58599512-58629727(-)	CNOT1	0.007768944988199241	2.63890503958227	0.303810703171242	0.7614397481059991	0.9210457678554159	-6.33402928594356	0	Junction
ENSG00000135049.15	chr9:85554273-85575314(-)	AGTPBP1	0.0259729697298458	-0.282374565458239	0.303793885396056	0.761452551586952	0.921051959604162	-5.54849699273422	0	Junction
ENSG00000177189.12	chrX:20172872-20175163(-)	RPS6KA3	-0.00974111538050087	2.10896346825252	-0.303788249530966	0.761456842222142	0.921051959604162	-6.22242602838056	0	Junction
ENSG00000149090.11	chr11:35434805-35435902(-)	PAMR1	-0.0210206287166956	0.6840231188984661	-0.30376910169806	0.761471419695942	0.92106234968962	-5.82082719919829	0	Junction
ENSG00000171132.13	chr2:45700646-45701382(+)	PRKCE	-0.0223679671153104	-0.008232671786364259	-0.303752480915175	0.7614840733653009	0.921070412630176	-5.589045797642361	0	Junction
ENSG00000174428.16	chr7:75123320-75123487(+)	GTF2IRD2B	-0.023772281664015	-0.155636862366904	-0.303714976547264	0.7615126262791291	0.9210977065861501	-5.55214442648115	0	Junction
ENSG00000142534.6	chr19:49496472-49497193(+)	RPS11	-0.00496966306887897	7.733360443207769	-0.303703417188996	0.7615214267427559	0.92110110846239	-6.92156958039938	0	Junction
ENSG00000092531.9	chr15:42511904-42512954(+)	SNAP23	-0.011151808614292	2.05683394630427	-0.303694050426401	0.761528557944521	0.921102491239039	-6.20625892366427	0	Junction
ENSG00000177728.15	chr17:75471930-75485427(+)	TMEM94	0.00813466391839688	2.9002566956639	0.30367991973072805	0.7615393161121728	0.9211082609351919	-6.38258242820267	0	Junction
ENSG00000183207.12	chr19:48993903-48999318(+)	RUVBL2	-0.0283969498523981	-0.886755912324417	-0.30366800285546003	0.7615483888608359	0.9211119919838192	-5.3317702903709	0	Junction
ENSG00000126883.16	chr9:131178411-131187288(+)	NUP214	-0.0115535206533173	1.1530692769581001	-0.303657447216988	0.7615564252781222	0.9211144695146769	-5.9606875225122495	0	Junction
ENSG00000122971.8	chr12:120738916-120739139(+)	ACADS	0.0217993296784166	-0.23716602823176	0.30364218771905604	0.761568042971841	0.9211156383055841	-5.51317502029681	0	Junction
ENSG00000167986.13	chr11:61313970-61314046(-)	DDB1	0.0066566514813559295	3.2767679766446696	0.303640447656297	0.7615693677577929	0.9211156383055841	-6.43947654097195	0	Junction
ENSG00000164109.13	chr4:120060291-120060873(-)	MAD2L1	-0.0147435136904547	0.655740908100354	-0.303631029652944	0.7615765381082029	0.921117068252538	-5.861449490470131	0	Junction
ENSG00000197620.10	chrX:149540800-149542018(+)	CXorf40A	0.0236383253436843	-0.848289693550358	0.303609869224763	0.761592648570821	0.9211293110431941	-5.35512897229694	0	Junction
ENSG00000278599.5	chr17:38124631-38129494(+)	TBC1D3E	-0.0389548195342685	-1.0848168473936601	-0.30358686318914696	0.7616101643018159	0.921143253268705	-5.28185181802216	0	Junction
ENSG00000132406.11	chr4:4240480-4246201(-)	TMEM128	-0.0107277686137135	1.77538258414711	-0.30355067085098103	0.7616377197216271	0.9211647562553861	-6.132611553777419	0	Junction
ENSG00000198399.14	chr2:24328116-24360303(-)	ITSN2	0.0216667375591286	-0.48985800614258707	0.303547780980584	0.76163991996813	0.9211647562553861	-5.45558195918578	0	Junction
ENSG00000167785.8	chr19:8831402-8832208(-)	ZNF558	-0.0231875681439433	-0.879017842623741	-0.30353161218464003	0.761652230360986	0.921172402331045	-5.348308962239059	0	Junction
ENSG00000196141.13	chr2:200306602-200329430(+)	SPATS2L	-0.0231715157588173	-0.225990062696928	-0.303478298306531	0.7616928222346041	0.921214252761565	-5.54284473130295	0	Junction
ENSG00000130158.13	chr19:11217392-11221850(-)	DOCK6	0.0298969310756406	-1.28818059626668	0.303458766348516	0.761707693551127	0.921215939764592	-5.2381650137404	0	Junction
ENSG00000114779.19	chr3:51970185-51971459(-)	ABHD14B	0.0224088276465494	-0.777699886591757	0.30345319779144897	0.7617119333764849	0.921215939764592	-5.371957592571991	0	Junction
ENSG00000132436.11	chr7:50447298-50448180(-)	FIGNL1	-0.0338292992687808	-1.1688803128473302	-0.30345286955695505	0.761712183290091	0.921215939764592	-5.29715002028078	0	Junction
ENSG00000038427.15	chr5:83542269-83545536(+)	VCAN	0.0367072413135779	-1.12342451598329	0.303441192413638	0.7617210741360579	0.9212194495642742	-5.33811619933436	0	Junction
ENSG00000162998.4	chr2:182858834-182866074(-)	FRZB	0.0194007471989857	0.5119245447609749	0.30342505436107003	0.761733361520279	0.9212270670230039	-5.7735786584252	0	Junction
ENSG00000142687.17	chr1:35441139-35442905(-)	KIAA0319L	0.0161730488507561	0.8283181830937	0.303408488141706	0.761745974970011	0.92123507869681	-5.911709850751049	0	Junction
ENSG00000135119.14	chr12:116836283-116849313(+)	RNFT2	0.0145113364614084	0.46276723394065	0.30339062884449397	0.761759573034963	0.9212442810024231	-5.75081345697932	0	Junction
ENSG00000136709.11	chr2:127721989-127722590(-)	WDR33	-0.0132931906972291	0.9943148653383229	-0.303370628762815	0.761774801180403	0.92125545450781	-5.91668336515941	0	Junction
ENSG00000004142.11	chr17:28351801-28352911(-)	POLDIP2	0.00704850937957481	3.23941165418374	0.30335199049944894	0.7617889925150829	0.921257516598508	-6.43215012999997	0	Junction
ENSG00000148019.12	chr9:78254965-78262906(+)	CEP78	0.0108263930719807	1.6535094104194001	0.30334428978187705	0.761794855931424	0.921257516598508	-6.10202407579695	0	Junction
ENSG00000060718.19	chr1:102914812-102915630(-)	COL11A1	0.0182994381728996	0.009490700979251171	0.30333417180219	0.7618025599002559	0.921257516598508	-5.607172391587301	0	Junction
ENSG00000018699.11	chr2:32664468-32666634(+)	TTC27	-0.0138048606248521	0.520798429826128	-0.303330045982023	0.7618057013632541	0.921257516598508	-5.75846889400583	0	Junction
ENSG00000077063.10	chr7:117756635-117757874(-)	CTTNBP2	0.00912551745230059	2.25228418972371	0.303329061078483	0.7618064512845559	0.921257516598508	-6.253038507333209	0	Junction
ENSG00000196110.7	chr19:9296934-9297295(-)	ZNF699	0.0215098475350882	-0.7062252480278342	0.303314242118786	0.761817734704506	0.921263919128006	-5.38688125812357	0	Junction
ENSG00000139977.13	chr14:57391729-57396751(+)	NAA30	-0.0105378541416569	1.40626486872686	-0.30328735322366995	0.761838208518152	0.921269577199802	-6.04818248261143	0	Junction
ENSG00000075131.9	chr15:66351601-66352128(-)	TIPIN	-0.0194428067317486	-0.36925730407156104	-0.303277510138104	0.761845703308249	0.921269577199802	-5.4879408072428095	0	Junction
ENSG00000111731.12	chr12:22513380-22517985(-)	C2CD5	-0.013955223879670001	0.7278680235872379	-0.30326860240691306	0.7618524859136991	0.921269577199802	-5.82675869816193	0	Junction
ENSG00000153253.15	chr2:165096521-165097251(-)	SCN3A	0.0135525220488426	1.08052545389394	0.30325456665804	0.761863173178139	0.921269577199802	-5.97441768297008	0	Junction
ENSG00000156802.12	chr8:123347407-123348182(-)	ATAD2	-0.0173661903119336	0.09014184112839099	-0.303252861071156	0.761864471869204	0.921269577199802	-5.63277948988433	0	Junction
ENSG00000282826.1	chr20:28582030-28583018(-)	FRG1CP	-0.0220743523195269	0.9906925925719989	-0.303243402150313	0.761871674221048	0.921269577199802	-5.9259864935322595	0	Junction
ENSG00000100592.15	chr14:59324455-59325663(+)	DAAM1	0.0148811051707597	0.59936104369927	0.303243299526815	0.761871752362268	0.921269577199802	-5.781119779281321	0	Junction
ENSG00000115423.18	chr2:84781654-84784721(+)	DNAH6	-0.0251098212192064	-0.587340044110229	-0.30323768395649997	0.7618760282630619	0.921269577199802	-5.43011966199801	0	Junction
ENSG00000130517.13	chr19:18356012-18363390(+)	PGPEP1	-0.0176421753291501	0.0232723085546205	-0.30322876935260495	0.761882816183773	0.921269577199802	-5.59018923570085	0	Junction
ENSG00000101282.8	chr20:967315-967949(-)	RSPO4	-0.0274347009533103	-1.08547747006056	-0.303213637668672	0.761894338069359	0.921269577199802	-5.32878614930851	0	Junction
ENSG00000150967.17	chr12:122960323-122966286(-)	ABCB9	0.0146538114083395	0.9370739564312328	0.303206935031839	0.761899441749248	0.921269577199802	-5.908897444576921	0	Junction
ENSG00000151502.10	chr11:134245081-134245443(+)	VPS26B	0.00704562915211374	3.2885059516874	0.303193742994354	0.7619094867720709	0.921269577199802	-6.44082306916761	0	Junction
ENSG00000163635.17	chr3:63952484-63979914(+)	ATXN7	-0.0122020766168548	1.1182644076480501	-0.303191229845037	0.7619114004038761	0.921269577199802	-5.94590958430691	0	Junction
ENSG00000047188.15	chr5:113581710-113584301(+)	YTHDC2	0.011845558282565	1.0630815965998999	0.30319021703413	0.7619121716068391	0.921269577199802	-5.93397889282675	0	Junction
ENSG00000116698.20	chr1:183517821-183526595(+)	SMG7	-0.009339252166548429	1.9610780199493998	-0.303189494755071	0.7619127215850191	0.921269577199802	-6.182525143885349	0	Junction
ENSG00000184985.16	chr4:7734375-7737068(+)	SORCS2	0.0156494872957315	0.423221416782168	0.303182249174138	0.761918238727154	0.921269577199802	-5.72794979458563	0	Junction
ENSG00000172053.16	chr3:49101706-49101827(-)	QARS	-0.00962375664402885	1.9525515978389698	-0.303169952544161	0.7619276020145771	0.9212734537582891	-6.18453734161659	0	Junction
ENSG00000213699.8	chr2:26774324-26775043(+)	SLC35F6	0.0109259497789576	1.6928917718571201	0.303151009239512	0.761942026490914	0.9212734537582891	-6.11748139616838	0	Junction
ENSG00000078369.17	chr1:1815863-1825396(-)	GNB1	0.024840742368133998	-1.06578760747759	0.303149391591986	0.761943258260756	0.9212734537582891	-5.29690624075055	0	Junction
ENSG00000137841.11	chr15:40286075-40289271(-)	PLCB2	0.0245397388912238	-0.622175372839982	0.303140266359132	0.761950206749095	0.9212734537582891	-5.453689632443111	0	Junction
ENSG00000198668.10	chr14:90396659-90400064(+)	CALM1	0.0419490487397018	-0.545167140544665	0.30313871208735	0.761951390264852	0.9212734537582891	-5.626911437638889	0	Junction
ENSG00000119321.8	chr9:113174584-113176536(-)	FKBP15	-0.0114591573047705	1.4513506066357902	-0.30309635817737396	0.761983641287375	0.921305206730102	-6.04551413574398	0	Junction
ENSG00000127081.13	chr9:92848552-92855810(-)	ZNF484	-0.0122813532821193	1.3709752693446398	-0.303050606568437	0.762018480005225	0.921336826021317	-6.025588449403651	0	Junction
ENSG00000096401.7	chr6:44392829-44393445(+)	CDC5L	0.00737536542110988	2.77976328616809	0.303046283852281	0.762021771671627	0.921336826021317	-6.359611719031861	0	Junction
ENSG00000255794.6	chr12:97463290-97492460(+)	RMST	0.10644433648386599	-2.80920574426188	0.30303668120769395	0.762029083918898	0.921338425285705	-4.9862114105295	0	Junction
ENSG00000166123.13	chr16:46924545-46926924(+)	GPT2	-0.00914052741406904	2.69460908325059	-0.30301161336763	0.762048172744758	0.921340912957808	-6.34190099470927	0	Junction
ENSG00000126216.13	chr13:112504715-112516439(-)	TUBGCP3	0.0176523908420763	0.0372334402190331	0.30300836105856604	0.7620506493453841	0.921340912957808	-5.630358444725831	0	Junction
ENSG00000127415.12	chr4:1002162-1002268(+)	IDUA	0.0336819309406445	-1.6191034687531298	0.30300817998375396	0.7620507872321031	0.921340912957808	-5.16495653225355	0	Junction
ENSG00000027001.9	chr13:23836350-23837551(-)	MIPEP	-0.014978596570342	0.49928832626549796	-0.30300251692075	0.762055099603672	0.921340912957808	-5.76677614846778	0	Junction
ENSG00000130429.12	chr7:99390013-99390892(+)	ARPC1B	0.0162636246533271	0.399258547460928	0.30298489251540994	0.762068520477366	0.921349897529165	-5.73873830137307	0	Junction
ENSG00000024048.10	chr6:42650387-42652022(+)	UBR2	-0.00801321333946786	2.33647837820979	-0.302960372789787	0.7620871922135342	0.9213604751843799	-6.26771734442595	0	Junction
ENSG00000146192.14	chr6:37020621-37020708(+)	FGD2	0.0288251012854039	-0.89427054773129	0.30295767206623697	0.7620892488191741	0.9213604751843799	-5.35754119011757	0	Junction
ENSG00000168495.12	chr8:22247265-22247856(+)	POLR3D	0.0137759367865951	0.681076825293773	0.30293415587866496	0.76210715650785	0.921368163771362	-5.8091009504301	0	Junction
ENSG00000101311.15	chr20:6089090-6094938(-)	FERMT1	0.026882174123143	-1.0168039397559698	0.30292828370851693	0.762111628213299	0.921368163771362	-5.30585950348795	0	Junction
ENSG00000124193.14	chr20:43459896-43460032(+)	SRSF6	-0.00823731252738393	3.39897357869597	-0.30292572398457107	0.7621135774664509	0.921368163771362	-6.4559189993174195	0	Junction
ENSG00000138036.18	chr2:43789722-43794456(+)	DYNC2LI1	0.009970510706742259	2.3298586377909	0.302891358070976	0.7621397475700841	0.92138648676408	-6.2710428563914	0	Junction
ENSG00000125991.18	chr20:35542186-35542322(+)	ERGIC3	0.00692787924866667	3.46111876559067	0.302890090196136	0.7621407130789849	0.92138648676408	-6.46317207058734	0	Junction
ENSG00000087903.12	chr19:6010252-6012985(-)	RFX2	-0.0238741616646236	-0.37644531572174794	-0.302870633383622	0.762155529829164	0.9213971579375291	-5.47839927348003	0	Junction
ENSG00000196678.13	chr16:20799352-20799956(-)	ERI2	0.0150746387273459	0.22416669462514102	0.30285594472364896	0.762166715594214	0.9214034393495799	-5.668461304628299	0	Junction
ENSG00000112282.17	chr6:131619897-131620627(-)	MED23	-0.0143072727775389	0.5036183660976721	-0.302829409088979	0.7621869232396179	0.9214186042122958	-5.76372458616974	0	Junction
ENSG00000173821.19	chr17:80290729-80291627(+)	RNF213	0.0112393136322148	1.64789344766489	0.302812368054339	0.7621999005611441	0.9214186042122958	-6.1057311076703	0	Junction
ENSG00000118965.14	chr2:19937947-19938264(-)	WDR35	-0.0127691361459473	0.9838532516144342	-0.30278816049199997	0.7622183355501629	0.9214186042122958	-5.914204446089911	0	Junction
ENSG00000144535.19	chr2:231961766-232014834(+)	DIS3L2	-0.0117157392375359	1.3022131096442902	-0.30278625489195	0.7622197867435841	0.9214186042122958	-6.00680344417904	0	Junction
ENSG00000153914.15	chr5:66175042-66177513(+)	SREK1	-0.00993939038993457	1.76973255404214	-0.302778532507433	0.762225667668065	0.9214186042122958	-6.132135969188959	0	Junction
ENSG00000185104.19	chr1:50490666-50491720(-)	FAF1	-0.00699897911884193	2.9802496174887403	-0.302766097774508	0.7622351372753849	0.9214186042122958	-6.39149580718873	0	Junction
ENSG00000084234.16	chr11:130110662-130120705(+)	APLP2	0.005444087689762371	4.82409418213754	0.30276230892657	0.7622380226602771	0.9214186042122958	-6.6275778012453905	0	Junction
ENSG00000273136.6	chr1:120812096-120813890(+)	NBPF26	-0.0183044948588278	0.689951409137257	-0.302760705393395	0.762239243826778	0.9214186042122958	-5.810904463916731	0	Junction
ENSG00000154358.20	chr1:228298718-228303674(+)	OBSCN	0.06061077580681899	-2.18762765772585	0.302754978127983	0.762243605415646	0.9214186042122958	-5.08412623952373	0	Junction
ENSG00000168000.14	chr11:62691142-62691279(-)	BSCL2	0.00657391964119878	5.30848045336647	0.30274677899993296	0.7622498494603391	0.9214186042122958	-6.678594226639429	0	Junction
ENSG00000147548.16	chr8:38348216-38381798(-)	WHSC1L1	0.009242529661131291	1.8837438927797	0.30273581086436796	0.7622582022665692	0.9214186042122958	-6.1627731282011	0	Junction
ENSG00000148498.15	chr10:34401918-34470084(-)	PARD3	-0.0296013443615364	-1.2165964745649198	-0.302734413044355	0.7622592667812759	0.9214186042122958	-5.255813371420349	0	Junction
ENSG00000100077.14	chr22:25687668-25690188(+)	GRK3	0.0109424627557493	1.74261209511913	0.302726584851986	0.76226522837683	0.9214186042122958	-6.12537024224018	0	Junction
ENSG00000142065.13	chr19:36360534-36362111(-)	ZFP14	-0.0138627541363047	0.833482497823191	-0.30271854635065504	0.7622713501488679	0.9214186042122958	-5.86556145995701	0	Junction
ENSG00000012048.20	chr17:43063374-43063873(-)	BRCA1	-0.0247192847283364	-0.76505233255412	-0.30271606629662395	0.762273238852873	0.9214186042122958	-5.3629403187122	0	Junction
ENSG00000188312.13	chr9:92612615-92613018(+)	CENPP	0.0233761232689532	-0.274132222535353	0.30271362192785	0.7622751003818891	0.9214186042122958	-5.546728428541959	0	Junction
ENSG00000031823.14	chr19:5933480-5941620(-)	RANBP3	-0.009009471443628191	1.9711193884998301	-0.30270452262685904	0.7622820300410591	0.9214197399854301	-6.18506965104537	0	Junction
ENSG00000122778.9	chr7:138861457-138867974(-)	KIAA1549	-0.0206189333472417	-0.333802915159389	-0.30268044936973604	0.7623003633511328	0.921430114543217	-5.491800771467	0	Junction
ENSG00000153339.13	chr18:31830990-31832083(-)	TRAPPC8	-0.00805818525681575	2.28053336012439	-0.302677521582685	0.7623025930555491	0.921430114543217	-6.25774187507988	0	Junction
ENSG00000128482.15	chr17:19414146-19414448(+)	RNF112	-0.0110407509867444	1.9082756563756103	-0.302660044303853	0.762315903206095	0.9214325376943859	-6.18101975502575	0	Junction
ENSG00000139116.18	chr12:39303136-39304820(-)	KIF21A	-0.007888810599267491	2.87990762333403	-0.302659158238279	0.7623165780078851	0.9214325376943859	-6.375148918849231	0	Junction
ENSG00000179818.13	chr2:69996889-70051202(-)	PCBP1-AS1	0.0187439450328986	0.13532643858447502	0.302636217269415	0.762334049246195	0.921445813295515	-5.63254720127743	0	Junction
ENSG00000055483.19	chr17:78807637-78812859(-)	USP36	0.0153788695379308	0.607780131499613	0.302620371122375	0.76234611732587	0.921445813295515	-5.78587577113791	0	Junction
ENSG00000127022.14	chr5:179724784-179726679(-)	CANX	-0.018339842269014	1.6775353610769999	-0.302598593547426	0.7623627027462059	0.921445813295515	-6.13652235372176	0	Junction
ENSG00000187720.14	chr15:71411824-71660529(+)	THSD4	-0.0343253055933663	-0.8081163708067758	-0.30259492424363693	0.762365497234605	0.921445813295515	-5.35964036028482	0	Junction
ENSG00000105287.12	chr19:46700953-46701034(-)	PRKD2	-0.0241658847124912	-0.692279693827509	-0.30258310316236603	0.7623745000193242	0.921445813295515	-5.389811618006071	0	Junction
ENSG00000126254.11	chr19:35637353-35637441(+)	RBM42	-0.00840261648126574	2.5502554903487598	-0.302566997187824	0.7623867661760559	0.921445813295515	-6.31445117672461	0	Junction
ENSG00000163590.13	chr3:160961911-161065402(+)	PPM1L	-0.0119500298380967	1.4279393316472	-0.30256314921559	0.7623896967639101	0.921445813295515	-6.04329256673415	0	Junction
ENSG00000115204.14	chr2:27311952-27312213(-)	MPV17	0.00798890031830361	2.48646814166464	0.30256159229180607	0.7623908825067859	0.921445813295515	-6.302517541305651	0	Junction
ENSG00000117523.15	chr1:171514646-171515733(+)	PRRC2C	0.0083367865832971	2.37884773598085	0.30255642936386895	0.7623948145626321	0.921445813295515	-6.280190924642381	0	Junction
ENSG00000146376.10	chr6:129642019-129710023(-)	ARHGAP18	0.0296106378408975	-1.12323522474218	0.302556342296345	0.762394880872804	0.921445813295515	-5.2965306556352	0	Junction
ENSG00000138594.13	chr15:51863011-51869216(+)	TMOD3	0.00985554927408522	2.12127301186461	0.302553782092732	0.762396830711299	0.921445813295515	-6.220614081138951	0	Junction
ENSG00000137161.16	chr6:42929722-42934474(+)	CNPY3	-0.0110323173002115	1.4801164728989802	-0.30255035103229305	0.7623994437924491	0.921445813295515	-6.05973263363047	0	Junction
ENSG00000143079.14	chr1:112454557-112455930(+)	CTTNBP2NL	0.0133312662219497	0.756845637704685	0.302500548016079	0.762437373865577	0.921478015599672	-5.8307013843245805	0	Junction
ENSG00000166762.16	chr15:43635417-43636040(-)	CATSPER2	0.0269886627676491	-0.945535352762516	0.30249963572710903	0.7624380686719571	0.921478015599672	-5.322272635503009	0	Junction
ENSG00000110344.9	chr11:118373289-118373493(+)	UBE4A	0.0080412866806965	2.2464932862986697	0.30246566129115005	0.7624639440036859	0.9214953330059141	-6.25168963519275	0	Junction
ENSG00000100325.14	chr22:29802209-29804637(-)	ASCC2	-0.0140684448874335	0.417427038140471	-0.302465091041089	0.7624643783151421	0.9214953330059141	-5.7275755725829995	0	Junction
ENSG00000140538.16	chr15:88135398-88135898(-)	NTRK3	-0.00666203931491007	3.6753820132097994	-0.30241882540196996	0.76249961520709	0.921530679131912	-6.495550334329421	0	Junction
ENSG00000080345.17	chr2:151437004-151437240(+)	RIF1	0.0070688391423727095	2.83576680059834	0.302406604253495	0.762508923175472	0.921534688147917	-6.36940563827903	0	Junction
ENSG00000107099.15	chr9:422136-426884(+)	DOCK8	-0.0272835286120507	-1.20267688710071	-0.302390997250534	0.762520809955434	0.921538276852766	-5.32409518859121	0	Junction
ENSG00000159079.18	chr21:32601974-32602271(-)	C21orf59	-0.0115065290408707	1.7401391150460401	-0.302381378279509	0.7625281360916228	0.921538276852766	-6.135980716716219	0	Junction
ENSG00000173145.11	chr10:94344516-94344852(-)	NOC3L	-0.0163798450946343	0.39144227504195794	-0.302379108207867	0.762529865058674	0.921538276852766	-5.723408750104281	0	Junction
ENSG00000164171.10	chr5:53075138-53075220(+)	ITGA2	0.0235740249090424	-0.38416452954572206	0.30236203168946	0.762542871178703	0.9215402055868629	-5.53151110293459	0	Junction
ENSG00000186625.13	chr6:149638561-149648468(-)	KATNA1	-0.0197671892288175	-0.313162860274171	-0.302356440896078	0.7625471293522859	0.9215402055868629	-5.50592284040637	0	Junction
ENSG00000073605.18	chr17:39912498-39917081(-)	GSDMB	0.0247582385005658	-0.856541664729777	0.30234682523424106	0.762554453044788	0.9215402055868629	-5.38473604560988	0	Junction
ENSG00000167526.13	chr16:89562392-89562883(+)	RPL13	-0.0049988048157565	6.816797817058151	-0.302345447877294	0.7625555020995199	0.9215402055868629	-6.82679739835701	0	Junction
ENSG00000276203.4	chr9:66111749-66112918(-)	ANKRD20A3	0.0251995381040413	0.6806918277505739	0.30232687893105104	0.7625696450563209	0.9215402055868629	-5.829515283989429	0	Junction
ENSG00000110046.12	chr11:64909925-64910039(-)	ATG2A	0.0319238247047477	-1.19235223263111	0.302315682174786	0.7625781730552891	0.9215402055868629	-5.2885265534757995	0	Junction
ENSG00000244005.12	chr20:35698591-35699191(-)	NFS1	0.0215953335511126	-0.400165357763783	0.302314348791245	0.762579188627547	0.9215402055868629	-5.48268528005401	0	Junction
ENSG00000131459.12	chr5:180328339-180330699(-)	GFPT2	-0.0163820779424889	1.05508192034922	-0.302313928305279	0.762579508890984	0.9215402055868629	-5.933123682772861	0	Junction
ENSG00000196437.10	chr19:37444965-37465312(-)	ZNF569	0.0141157359539333	0.5100730090093479	0.302296171769037	0.762593033206774	0.9215402055868629	-5.771119296745219	0	Junction
ENSG00000112159.11	chr6:89776696-89780211(-)	MDN1	0.00959027907278584	1.75719721426817	0.30228737050236604	0.762599736743273	0.9215402055868629	-6.13271591518392	0	Junction
ENSG00000256269.6	chr11:119092524-119092757(+)	HMBS	-0.0207449652006479	-0.35185908075766203	-0.302274555987083	0.762609497026132	0.9215402055868629	-5.49418500255324	0	Junction
ENSG00000166887.15	chr15:42167538-42169723(-)	VPS39	0.00743653060754824	2.63062483658361	0.302273842087323	0.762610040774976	0.9215402055868629	-6.33274025944806	0	Junction
ENSG00000049769.12	chrX:49282064-49285833(+)	PPP1R3F	-0.00901682101688424	2.09902121655991	-0.30227053105185303	0.7626125626595709	0.9215402055868629	-6.221077252436809	0	Junction
ENSG00000161970.12	chr17:8382316-8382780(-)	RPL26	0.012201116434102	1.6331726039815802	0.30226689422814	0.7626153326870849	0.9215402055868629	-6.09382125940438	0	Junction
ENSG00000112651.11	chr6:43056008-43056080(-)	MRPL2	-0.00996716982250624	1.75172370111315	-0.302255644956289	0.762623900840308	0.921543319979578	-6.136462719078731	0	Junction
ENSG00000103723.12	chr15:82659984-82661824(-)	AP3B2	0.0106848453666742	1.92836579668679	0.302224041277871	0.7626479723464901	0.9215507177297441	-6.18661024646543	0	Junction
ENSG00000132932.16	chr13:25564032-25570766(+)	ATP8A2	0.00945291470592529	2.19774867351028	0.302221232590354	0.762650111644659	0.9215507177297441	-6.24643371310258	0	Junction
ENSG00000170325.14	chr11:129945013-129947144(-)	PRDM10	0.0215389701006007	-0.5978478714532081	0.30221969323146397	0.762651284131739	0.9215507177297441	-5.4212651563138605	0	Junction
ENSG00000169181.12	chr16:27807555-27828788(-)	GSG1L	0.0139103985972527	0.980179369066591	0.3022161453356	0.7626539864679459	0.9215507177297441	-5.93052399917892	0	Junction
ENSG00000158321.15	chr7:70785020-70785954(+)	AUTS2	0.0116165788862742	1.7390083988193301	0.302205468561805	0.762662118694956	0.9215533051715329	-6.13020098436471	0	Junction
ENSG00000007516.13	chr16:1343514-1344021(+)	BAIAP3	0.0271825844309073	0.6778889049884239	0.30219533579531505	0.762669836589766	0.9215553919234329	-5.82786695252446	0	Junction
ENSG00000011304.18	chr19:810621-810693(+)	PTBP1	0.012314071161384998	1.09470373974988	0.302164504577143	0.7626933201640971	0.921566174665672	-5.943628864321849	0	Junction
ENSG00000138246.15	chr3:132495167-132496527(+)	DNAJC13	-0.0110421616805647	1.2760563933051599	-0.302162854316843	0.762694577143333	0.921566174665672	-5.99977924359755	0	Junction
	chr20:63401966-63402258(-)		-0.0628770387220317	-1.64220289831182	-0.30215233110768	0.76270259253327	0.921566174665672	-5.2135876389347	0	Junction
ENSG00000130559.18	chr9:135834809-135881632(-)	CAMSAP1	-0.0270594523714723	-0.8697985290610429	-0.302150241333779	0.76270418428959	0.921566174665672	-5.33371371098389	0	Junction
ENSG00000198522.13	chr2:27642520-27647835(+)	GPN1	-0.00956014497058256	2.02558266762468	-0.302138666591432	0.762713000653599	0.921566174665672	-6.19778464151366	0	Junction
ENSG00000167548.14	chr12:49048770-49049104(-)	KMT2D	-0.0209761691240967	-0.368722939294342	-0.30212356105455	0.76272450643453	0.921566174665672	-5.49010354051565	0	Junction
ENSG00000144115.16	chr2:88183074-88185897(+)	THNSL2	0.0461397366553399	-0.510426266541718	0.302120947138469	0.7627264974413199	0.921566174665672	-5.460779169773559	0	Junction
ENSG00000121904.17	chr1:33572692-33577295(-)	CSMD2	0.0238612985611239	-0.660863378797915	0.302120696556575	0.7627266883083771	0.921566174665672	-5.4008017695577895	0	Junction
ENSG00000153207.14	chr1:246890060-246890955(-)	AHCTF1	0.00993442788366997	1.5107874280270601	0.302092680885261	0.7627480278055211	0.921577356444472	-6.070181341398211	0	Junction
ENSG00000162769.12	chr1:212859191-212863724(+)	FLVCR1	-0.0214851002587788	-0.479670024358124	-0.302088240868544	0.7627514097765831	0.921577356444472	-5.44906006009299	0	Junction
ENSG00000164796.17	chr8:112947878-112954683(-)	CSMD3	0.00960030931210908	2.00188281469117	0.302080449335092	0.7627573446167291	0.921577356444472	-6.19079910485582	0	Junction
ENSG00000139697.12	chr12:123327813-123327891(-)	SBNO1	-0.0074003984645908405	2.96225245601583	-0.30206658731760605	0.762767903401866	0.921577356444472	-6.3887541092063	0	Junction
ENSG00000171723.15	chr14:67143450-67159414(+)	GPHN	0.00873438532368093	2.3048021582479703	0.302064416685745	0.7627695567896999	0.921577356444472	-6.26950578564163	0	Junction
ENSG00000130244.12	chr19:38403695-38404907(+)	FAM98C	0.0169320029004779	0.105470337380483	0.302061324194284	0.762771912367319	0.921577356444472	-5.63374704904665	0	Junction
ENSG00000116544.11	chr1:34867628-34868604(-)	DLGAP3	-0.0105300973663896	3.8250971481344105	-0.30204931334588503	0.7627810611558381	0.921577356444472	-6.510776515194269	0	Junction
ENSG00000087258.13	chr16:56355082-56356102(+)	GNAO1	-0.00843239520753108	3.4291679532224704	-0.30204562393058504	0.7627838714286379	0.921577356444472	-6.45822061927615	0	Junction
ENSG00000198954.7	chr10:69000523-69005045(+)	KIF1BP	0.00875331728864768	2.4921644828663303	0.302024476508078	0.7627999797398171	0.921583006629308	-6.3069860049086	0	Junction
ENSG00000114491.13	chr3:124740200-124742151(+)	UMPS	0.0103178674267143	1.3813023702918201	0.302022859468396	0.762801211467614	0.921583006629308	-6.030493908396259	0	Junction
ENSG00000101337.15	chr20:32157970-32158450(+)	TM9SF4	0.0096816391341738	1.85956743288873	0.302012486255251	0.7628091129423359	0.921583006629308	-6.164448353422579	0	Junction
ENSG00000131116.11	chr19:43608108-43614228(-)	ZNF428	0.0068741765287381	3.86633667461646	0.302006432358803	0.762813724322438	0.921583006629308	-6.51846052767914	0	Junction
ENSG00000179915.22	chr2:50506618-50528624(-)	NRXN1	-0.0108071896383406	1.98661622666921	-0.30199931346574893	0.7628191469436411	0.921583006629308	-6.19016522789296	0	Junction
ENSG00000129071.9	chr3:129437309-129437719(-)	MBD4	0.0115321822384763	0.851099048004246	0.30199229282989504	0.7628244947315659	0.921583006629308	-5.881546021545769	0	Junction
ENSG00000102189.16	chr12:92802735-92809016(-)	EEA1	0.0107237546710793	1.84627494698989	0.30194924276592	0.7628572872537579	0.9216083599353041	-6.152377357831769	0	Junction
ENSG00000170144.19	chr2:177216941-177217704(+)	HNRNPA3	0.021515862491345	0.656530783298104	0.301949011980403	0.7628574630511451	0.9216083599353041	-5.851253812632331	0	Junction
ENSG00000129566.12	chr14:20395628-20395858(-)	TEP1	-0.017552204025197	0.0579645738892354	-0.301925424723677	0.762875430353	0.9216228280599879	-5.60756020936965	0	Junction
ENSG00000138193.15	chr10:94308700-94313253(+)	PLCE1	-0.0247953423476962	-0.7782522669776879	-0.301896044993891	0.7628978101791359	0.9216384518269319	-5.37648347930179	0	Junction
ENSG00000135829.16	chr1:182872494-182874853(+)	DHX9	-0.00618508700623759	3.9407429082545797	-0.30189197058638695	0.76290091384938	0.9216384518269319	-6.5278493401406905	0	Junction
ENSG00000166924.8	chr7:100490730-100490985(+)	NYAP1	0.0138600318895907	1.4321757091238303	0.301884850741426	0.762906337383566	0.9216384518269319	-6.046799001275491	0	Junction
	chr5:139503814-139509859(+)		-0.0288232442819604	-0.520020057640549	-0.30187489826378	0.762913918692213	0.9216403724315749	-5.49770745346688	0	Junction
ENSG00000130023.15	chr6:169759066-169759837(+)	ERMARD	0.0153376220348897	0.6296783999590091	0.30183100769268395	0.762947352645915	0.9216735241236271	-5.7931823875503206	0	Junction
	chr14:49853763-49862614(-)		-0.146051076336507	-1.16130598022836	-0.301788400333864	0.7629798095282769	0.9216982004513441	-5.30889622866837	0	Junction
ENSG00000117152.13	chr1:163072867-163073455(+)	RGS4	-0.0134647571467557	4.82771769214015	-0.301778596344484	0.762987277943628	0.9216982004513441	-6.6275288204769005	0	Junction
ENSG00000087111.20	chr17:28554496-28554850(-)	PIGS	0.0117769681921528	1.1597252280833799	0.30177444780459994	0.7629904381963721	0.9216982004513441	-5.9670895504838	0	Junction
ENSG00000166922.8	chr15:32684670-32691709(+)	SCG5	-0.00749780285909117	5.609448201652759	-0.301772729991424	0.762991746784159	0.9216982004513441	-6.71057202916011	0	Junction
ENSG00000116350.16	chr1:29154911-29159373(-)	SRSF4	0.0093289298633234	2.3381716838862	0.30174460729948305	0.763013170055198	0.9217168415311949	-6.2712452286023606	0	Junction
ENSG00000151532.13	chr10:112533551-112538245(+)	VTI1A	0.0112118729278545	1.9988161767502202	0.30171995789432104	0.7630319475998041	0.921731128407397	-6.20119558318663	0	Junction
ENSG00000109738.10	chr4:157136887-157138808(+)	GLRB	0.007315150714121641	3.0757452811049997	0.301713350375924	0.763036981131327	0.921731128407397	-6.40791649133373	0	Junction
ENSG00000170871.11	chr4:6864184-6866191(+)	KIAA0232	0.030928575698097	-1.1240217455259	0.301669862767044	0.763070109742582	0.9217639084603091	-5.3402847012835	0	Junction
ENSG00000228474.5	chr2:27071464-27071600(-)	OST4	0.0060278214305658	4.64862776435184	0.301645411529611	0.763088736746493	0.921776007580769	-6.6070206482310905	0	Junction
ENSG00000148634.15	chr10:67941106-67954594(-)	HERC4	-0.0113434532756217	1.4368208979564399	-0.301640982800844	0.7630921105760791	0.921776007580769	-6.0454068862905	0	Junction
ENSG00000137103.16	chr9:35829956-35834460(+)	TMEM8B	-0.0139968103591058	1.06780859448335	-0.30162437845168705	0.763104759899514	0.9217801173862878	-5.9349130842213	0	Junction
ENSG00000183773.15	chr22:20973521-20973757(+)	AIFM3	-0.0123944128603736	2.31486479567873	-0.301620784685281	0.763107497667311	0.9217801173862878	-6.256584974073629	0	Junction
ENSG00000103549.21	chr16:30766283-30766378(+)	RNF40	0.0086135421891035	2.42468104681877	0.30160011900586103	0.7631232410498059	0.9217850474925029	-6.29193325524482	0	Junction
ENSG00000185989.10	chr13:114018920-114021403(-)	RASA3	-0.0133659160354357	1.19244014197025	-0.30157730417692497	0.763140621796501	0.9217850474925029	-5.97269775223011	0	Junction
ENSG00000170291.14	chr17:7252083-7252425(+)	ELP5	-0.0220921952508657	-0.7317629303042801	-0.30157599171205896	0.7631416216594699	0.9217850474925029	-5.39375759073206	0	Junction
ENSG00000206190.11	chr15:25679975-25680120(-)	ATP10A	0.0273139028114432	-0.219715101409867	0.30155802932177195	0.763155305820971	0.9217850474925029	-5.5407188275881305	0	Junction
ENSG00000160469.16	chr19:55287304-55289479(+)	BRSK1	-0.0163875955746568	0.35322015700559795	-0.30155509432906397	0.7631575417728921	0.9217850474925029	-5.7072080066707	0	Junction
ENSG00000109756.8	chr4:159323618-159329857(+)	RAPGEF2	-0.00596709880206414	3.2256361166864598	-0.301554239976029	0.763158192641086	0.9217850474925029	-6.43188715856873	0	Junction
ENSG00000133422.12	chr22:30940838-30941432(-)	MORC2	0.0119457854553584	1.38315635713945	0.301553003425464	0.763159134677522	0.9217850474925029	-6.027736066818941	0	Junction
ENSG00000007923.15	chr1:6651603-6652828(-)	DNAJC11	0.00826611641832662	2.34750943758302	0.30154815889200104	0.7631628253727171	0.9217850474925029	-6.27472455237005	0	Junction
ENSG00000063015.19	chr17:28959473-28959697(-)	SEZ6	-0.00970258328368378	3.6813790506534905	-0.301538650482776	0.7631700691489529	0.9217850474925029	-6.49858442262365	0	Junction
ENSG00000130723.17	chr9:131482908-131483358(+)	PRRC2B	-0.007502796009298559	2.8093789880430498	-0.30153657867056394	0.7631716475171091	0.9217850474925029	-6.36463485809784	0	Junction
ENSG00000130939.18	chr1:10119614-10121961(+)	UBE4B	-0.008923563068641241	2.10024299432519	-0.301528902037032	0.7631774958134421	0.9217850474925029	-6.21864744305171	0	Junction
ENSG00000130227.16	chr8:21977844-21980083(+)	XPO7	0.008210740189813341	2.25783176211831	0.301520743812618	0.763183711015445	0.921785316563944	-6.252891470065111	0	Junction
ENSG00000137642.12	chr11:121513105-121514151(+)	SORL1	0.00937542920309734	3.60697542216001	0.30150222429095697	0.76319781984922	0.9217883229193342	-6.48618187767349	0	Junction
ENSG00000196975.15	chr2:69644906-69652997(+)	ANXA4	-0.016999871055938	0.28371663373720196	-0.30148943461654903	0.7632075635265849	0.9217883229193342	-5.68022766033994	0	Junction
ENSG00000120800.4	chr12:101372964-101373400(+)	UTP20	0.016747824441855002	-0.0729539195042044	0.301489178928295	0.7632077583203449	0.9217883229193342	-5.5922957278186	0	Junction
ENSG00000103222.18	chr16:16083543-16086823(+)	ABCC1	-0.0188212709135517	-0.12014061280732598	-0.30148601347652004	0.7632101698921	0.9217883229193342	-5.55890472249712	0	Junction
ENSG00000114738.10	chr3:50646265-50646739(+)	MAPKAPK3	0.0112834885676221	1.2179902543468302	0.30146410833318704	0.7632268581972199	0.9218002882596842	-5.97666512576445	0	Junction
ENSG00000075568.16	chr2:97762201-97766113(-)	TMEM131	0.0135881935512083	0.724094065232274	0.301454216685818	0.763234394127025	0.9218002882596842	-5.8463027292570695	0	Junction
ENSG00000127329.15	chr12:70524592-70532034(-)	PTPRB	-0.0179774930562201	0.9742656416701441	-0.301449412262178	0.763238054374742	0.9218002882596842	-5.91138250080439	0	Junction
ENSG00000115155.16	chr2:26489296-26489677(-)	OTOF	-0.0150647544143871	2.0855472224915	-0.301428121592284	0.763254274724767	0.921811727138032	-6.22951502369136	0	Junction
ENSG00000173275.12	chrX:135344836-135347018(+)	ZNF449	0.0262455046824859	-0.907443991133177	0.301421248787847	0.76325951081027	0.921811727138032	-5.348858086911481	0	Junction
ENSG00000155886.11	chr9:19573470-19576923(-)	SLC24A2	0.0075967090697381294	4.88678522637882	0.30141086754846097	0.7632674198376881	0.921814041647293	-6.63396352910406	0	Junction
ENSG00000108469.14	chr17:75629476-75629707(-)	RECQL5	-0.0186249519831329	-0.0839511479106497	-0.30140156688775505	0.76327450563896	0.9218141810708641	-5.57703638246634	0	Junction
ENSG00000099139.13	chr9:76096103-76107250(+)	PCSK5	-0.0143372062391752	0.47228725751564704	-0.30137021146396503	0.7632983942285259	0.9218141810708641	-5.736712372830139	0	Junction
ENSG00000143373.17	chr1:151288707-151289094(+)	ZNF687	0.0155399016479396	0.350713200923318	0.301366911600375	0.7633009082911679	0.9218141810708641	-5.72329891319914	0	Junction
ENSG00000157404.15	chr4:54729486-54731330(+)	KIT	0.0235402560043643	-0.6422666849886	0.301348026835674	0.763315296049703	0.9218141810708641	-5.4604511351099	0	Junction
ENSG00000130119.15	chrX:54551975-54552291(+)	GNL3L	0.0120377523795123	1.2165622500165	0.301341259622417	0.7633204518146322	0.9218141810708641	-5.983468340361441	0	Junction
ENSG00000188580.13	chr6:124819175-124823219(+)	NKAIN2	0.0245928298466473	-0.978409413887105	0.30133856562833694	0.7633225043020471	0.9218141810708641	-5.347748461014731	0	Junction
ENSG00000100376.11	chr22:45328064-45330602(+)	FAM118A	0.0250264764758632	-0.22155670080481102	0.30133638198563	0.763324167966608	0.9218141810708641	-5.55552517472883	0	Junction
ENSG00000138735.15	chr4:119567145-119596522(-)	PDE5A	-0.0212432144202062	-0.406400549338651	-0.301331834072591	0.7633276329150691	0.9218141810708641	-5.48780048378803	0	Junction
ENSG00000101247.17	chr20:13788653-13793159(+)	NDUFAF5	-0.0209720685722597	-0.912481018362249	-0.301330511873938	0.763328640268159	0.9218141810708641	-5.38512387359379	0	Junction
ENSG00000142166.12	chr21:33343423-33343534(+)	IFNAR1	0.00780687897307752	2.73678942505784	0.30132636643995697	0.763331798582658	0.9218141810708641	-6.34940042598626	0	Junction
ENSG00000174744.13	chr11:66341334-66341532(-)	BRMS1	-0.0133396040038833	1.0642870545133198	-0.30132419355269896	0.763333454058999	0.9218141810708641	-5.942403391894819	0	Junction
ENSG00000141504.11	chr17:7626794-7626942(-)	SAT2	-0.010295374054512	2.54746310635711	-0.301292504698906	0.7633575972425991	0.9218260459229609	-6.31078779184815	0	Junction
ENSG00000163946.13	chr3:56640131-56641348(-)	FAM208A	0.0074831603984479205	2.55600959362877	0.30129144612498904	0.7633584037555441	0.9218260459229609	-6.3136485308541594	0	Junction
	chr2:241573016-241573055(+)		-0.0300715832174863	-0.370047455768697	-0.301287700951014	0.76336125715429	0.9218260459229609	-5.499145240899991	0	Junction
ENSG00000154529.14	chr9:41996349-41996527(-)	CNTNAP3B	-0.0551845273746936	-1.86497422577644	-0.301249077371458	0.7633906841393259	0.92185434467497	-5.12276761332081	0	Junction
ENSG00000139168.7	chr12:42313199-42313689(-)	ZCRB1	0.0060300889920605295	4.23041047811068	0.30123784495644895	0.763399242087616	0.921857442175843	-6.5598504461147495	0	Junction
ENSG00000198862.13	chr21:28944597-28945806(-)	LTN1	-0.0115010308288589	1.15901744907599	-0.30120952702302	0.7634208175775621	0.921865857274963	-5.96850598290411	0	Junction
ENSG00000276975.2	chr1:146806640-146806857(+)	HYDIN2	0.0251241240963282	-0.464594346233277	0.301207532071516	0.7634223375420459	0.921865857274963	-5.476328703958959	0	Junction
ENSG00000012963.14	chr14:93207442-93209823(+)	UBR7	-0.008885289143553271	2.39908707197346	-0.30119417603459103	0.7634325136033641	0.921865857274963	-6.2892396233911	0	Junction
ENSG00000116514.16	chr1:32948364-32949568(-)	RNF19B	0.009333583233449141	2.0757623005197	0.30118581079871803	0.7634388871580922	0.921865857274963	-6.20857216959857	0	Junction
ENSG00000114982.17	chr2:96608665-96608863(-)	KANSL3	-0.009079355538046471	1.95633364871568	-0.301181834574095	0.7634419166880241	0.921865857274963	-6.17845036369765	0	Junction
ENSG00000183963.18	chr22:31099897-31100884(+)	SMTN	-0.0262877281374608	-1.08509567816203	-0.3011815041699	0.763442168426833	0.921865857274963	-5.288167736597	0	Junction
ENSG00000143614.9	chr1:153817543-153818039(-)	GATAD2B	0.00832436419205105	2.35266592052627	0.301169623222338	0.7634512206759929	0.921869551384985	-6.27543942909755	0	Junction
ENSG00000100033.16	chr22:18919598-18919705(-)	PRODH	-0.0224840791689457	1.90550011350135	-0.30115977027357105	0.763458727791007	0.921870271879092	-6.171555952926401	0	Junction
ENSG00000134371.10	chr1:193138174-193141849(+)	CDC73	0.00695995301184785	2.46858506708577	0.301153108754572	0.763463803318662	0.921870271879092	-6.29574994011812	0	Junction
ENSG00000255036.6	chr9:97371707-97374542(+)	RP11-23J9.4	0.0227010090806613	-0.7103072931099691	0.301119844377579	0.763489148181119	0.9218921144918442	-5.3762676300090595	0	Junction
ENSG00000132405.18	chr4:7014558-7025003(+)	TBC1D14	0.00814902789737185	2.66575688650009	0.301113635453718	0.763493878925327	0.9218921144918442	-6.33730582549676	0	Junction
ENSG00000164038.14	chr4:103031809-103043295(-)	SLC9B2	0.0131497363921205	1.17222270874691	0.301103300557536	0.7635017533772321	0.921894386113008	-5.9715985019780495	0	Junction
ENSG00000204371.11	chr6:31882786-31882893(-)	EHMT2	-0.00661423937286015	3.57981454806553	-0.30107206068287	0.763525556077293	0.9218949266598109	-6.48320223610723	0	Junction
ENSG00000197451.11	chr5:178210273-178210552(+)	HNRNPAB	0.012329194887421001	1.18898275376865	0.301070344455051	0.763526863734881	0.9218949266598109	-5.9797328184284195	0	Junction
ENSG00000254852.8	chr16:14759355-14762311(+)	NPIPA2	0.0206255186858314	0.9056106865402758	0.301067433716471	0.7635290815360419	0.9218949266598109	-5.886093447366839	0	Junction
ENSG00000143033.17	chr1:93120673-93127231(+)	MTF2	0.0164806163758616	0.23746299250433803	0.301066175650146	0.7635300401046791	0.9218949266598109	-5.69813580507705	0	Junction
ENSG00000089737.15	chr14:94057898-94060097(-)	DDX24	0.00596473821052755	4.49031454374334	0.301050019720067	0.763542349955321	0.9218949266598109	-6.59220421486617	0	Junction
	chr15:77570804-77618525(+)		-0.0952116109409042	-1.09337255095343	-0.30104617195350397	0.76354528173173	0.9218949266598109	-5.30320281707892	0	Junction
ENSG00000219481.10	chr1:16595010-16608507(-)	NBPF1	-0.0289071937456882	-1.09672797477614	-0.3010438571782	0.7635470454587721	0.9218949266598109	-5.2805530951691795	0	Junction
ENSG00000125089.16	chr4:8222971-8225174(+)	SH3TC1	-0.0287650836598424	-1.09946054327663	-0.301034684200178	0.763554034758082	0.9218949266598109	-5.30685125130113	0	Junction
ENSG00000151276.23	chr3:65361338-65363464(-)	MAGI1	-0.0112913390597617	1.17787963457301	-0.30103192210970503	0.763556139321263	0.9218949266598109	-5.97017055310323	0	Junction
ENSG00000196557.11	chr16:1207119-1207274(+)	CACNA1H	-0.0128248140306797	2.8119234298444504	-0.30099798412630496	0.763581998367687	0.9219189119736071	-6.36295867118786	0	Junction
ENSG00000126088.13	chr1:45013020-45013135(+)	UROD	0.00667643685905582	3.13660204095938	0.300946388014578	0.763621312532266	0.921959141964538	-6.4174947883605	0	Junction
ENSG00000189079.15	chr12:45730138-45731216(+)	ARID2	0.0126975191505591	0.7137635406628481	0.300904586771451	0.7636531638491351	0.921990361116203	-5.8234883172458	0	Junction
ENSG00000095319.14	chr9:128958055-128958801(+)	NUP188	0.0156816766247177	0.38540758643353096	0.30088775158436	0.763665991879609	0.92199549682364	-5.7224071769039	0	Junction
ENSG00000052802.12	chr4:165338779-165340220(+)	MSMO1	0.0118422369026979	2.7819513661768998	0.300883272081412	0.7636694051701608	0.92199549682364	-6.3563316058708095	0	Junction
ENSG00000124440.15	chr19:46329479-46331155(+)	HIF3A	0.0242227530353079	-0.22458770863816802	0.30086735856755	0.763681530982821	0.922002900090514	-5.5478435179085706	0	Junction
ENSG00000162627.16	chr1:98698906-98701816(+)	SNX7	-0.0137819985890072	0.86345628886147	-0.300845093892854	0.7636984963640021	0.922016146070955	-5.867011559994991	0	Junction
ENSG00000164692.17	chr7:94427296-94427626(+)	COL1A2	-0.0228912554872101	-0.41504454489659204	-0.300813160000293	0.7637228297573599	0.9220382872032359	-5.47631890335386	0	Junction
ENSG00000196912.12	chr2:97585399-97589524(-)	ANKRD36B	-0.011123141899155002	2.25402923001604	-0.30077667763574	0.763750629339975	0.922057264334206	-6.25508010240916	0	Junction
ENSG00000022840.15	chr12:120565530-120566824(+)	RNF10	0.00579028369613461	3.6831081545472903	0.300776143853294	0.7637510360847719	0.922057264334206	-6.495178833343131	0	Junction
ENSG00000182150.15	chr9:95923380-95928078(+)	ERCC6L2	0.00886952762740671	1.97163691307144	0.300768932635839	0.7637565310736701	0.922057264334206	-6.18433787243798	0	Junction
ENSG00000166783.20	chr16:15616006-15617051(-)	KIAA0430	0.00932810753459036	1.9995297214652	0.30075637223330604	0.763766102200682	0.9220615826068729	-6.19115028700765	0	Junction
ENSG00000175221.14	chr19:880149-881558(-)	MED16	-0.0138239054088463	0.8098060967964129	-0.30072866767878803	0.763787213420551	0.9220798325543978	-5.8564123817269405	0	Junction
ENSG00000067248.9	chr5:55261500-55262629(-)	DHX29	-0.0104899622612547	1.38382130152344	-0.300710151136298	0.7638013233577041	0.922086165794014	-6.039539039002269	0	Junction
ENSG00000059769.19	chr9:111643095-111647106(+)	DNAJC25	-0.0213514515578705	-0.582835427677687	-0.30070605039434	0.763804448207205	0.922086165794014	-5.41234894221203	0	Junction
ENSG00000148688.13	chr10:90875615-90876023(+)	RPP30	0.00902120550429389	1.95497728645302	0.300675899334146	0.763827424052239	0.922098754011756	-6.18487269402589	0	Junction
ENSG00000103342.12	chr16:11898036-11915368(-)	GSPT1	-0.0145027406675188	0.82313186483946	-0.30067187673917306	0.763830489383744	0.922098754011756	-5.85814275586578	0	Junction
ENSG00000271425.6	chr1:146133729-146134192(-)	NBPF10	-0.070074288458129	-2.16541041501493	-0.300668767153284	0.7638328589789691	0.922098754011756	-5.04826360302561	0	Junction
ENSG00000186479.4	chr5:64598436-64601404(+)	RGS7BP	-0.0309544837919434	-1.24043085513203	-0.300655809379072	0.7638427332051	0.9221034376198709	-5.31599553202821	0	Junction
ENSG00000140575.12	chr15:90497341-90499994(+)	IQGAP1	0.0122022579451969	1.3812158421168301	0.30064549444757	0.7638505935306221	0.922105690012541	-6.026194422613179	0	Junction
ENSG00000270872.2	chr1:144067103-144068128(+)	SRGAP2D	0.0219217993239004	1.3524587247993	0.300609956670471	0.7638776747018651	0.9221187753810041	-6.02308533399232	0	Junction
ENSG00000111674.8	chr12:6919764-6921580(+)	ENO2	0.00733845777801339	5.47754928110793	0.300603580313593	0.7638825337650129	0.9221187753810041	-6.69936266102823	0	Junction
ENSG00000198862.13	chr21:28945952-28946151(-)	LTN1	0.0105711762000389	1.42504146190746	0.30059536557578603	0.763888793768688	0.9221187753810041	-6.045335767829941	0	Junction
ENSG00000196123.12	chr16:67181698-67183261(-)	KIAA0895L	-0.0135724317537867	1.150396885184	-0.30058719437894704	0.7638950206075391	0.9221187753810041	-5.95375225131426	0	Junction
ENSG00000164506.14	chr6:147387737-147389061(+)	STXBP5	0.01867253704876	-0.5438792457769099	0.30058680377081604	0.763895318269812	0.9221187753810041	-5.54047050717634	0	Junction
ENSG00000111913.16	chr6:24828296-24830508(-)	FAM65B	0.0123569147400657	1.66174207812494	0.300584071072665	0.763897400718847	0.9221187753810041	-6.11759029135095	0	Junction
ENSG00000031823.14	chr19:5941836-5950716(-)	RANBP3	-0.0278401140207097	-1.1063358973756101	-0.300573578404	0.763905396659145	0.9221199715856411	-5.27134124311605	0	Junction
ENSG00000005700.14	chr6:82204959-82210813(-)	IBTK	-0.00911640546912119	2.1283003715165902	-0.30055923271209994	0.7639163288374929	0.9221199715856411	-6.223180976246231	0	Junction
ENSG00000143333.6	chr1:182600514-182601965(-)	RGS16	0.0355286856520484	-0.768112351520818	0.300559171498745	0.763916375485419	0.9221199715856411	-5.40223603477237	0	Junction
ENSG00000178445.8	chr9:6604785-6605130(-)	GLDC	-0.0166459238772556	0.424213494933305	-0.300537731576347	0.763932713932173	0.9221286930267858	-5.7289127234581105	0	Junction
ENSG00000187240.13	chr11:103255535-103256105(+)	DYNC2H1	0.011079141963293	1.7049062013311598	0.300533957567971	0.763935589953269	0.9221286930267858	-6.11444411816094	0	Junction
ENSG00000162302.12	chr11:64359450-64360162(+)	RPS6KA4	-0.0154340051107428	0.9098213614298241	-0.30050329998143	0.763958952997047	0.9221359340094141	-5.895731440626109	0	Junction
ENSG00000183597.15	chr22:20037095-20043354(+)	TANGO2	-0.0252123117291968	-0.954791325251807	-0.300502826144997	0.7639593140924391	0.9221359340094141	-5.310761363061331	0	Junction
ENSG00000154175.16	chr3:100811278-100811727(-)	ABI3BP	-0.0294826230821714	-1.01265381670526	-0.300502486593408	0.763959572853735	0.9221359340094141	-5.33513721676445	0	Junction
ENSG00000093144.18	chr6:127314897-127327001(-)	ECHDC1	-0.0167277719191455	0.398868841228447	-0.30044938858071	0.7640000374593291	0.922177540506759	-5.741674941273559	0	Junction
ENSG00000132589.15	chr17:28881376-28881813(-)	FLOT2	-0.00907958599414573	2.79166221315957	-0.300428303000857	0.7640161064073171	0.9221873797608431	-6.36223489947093	0	Junction
ENSG00000144815.15	chr3:101782781-101785401(+)	NXPE3	-0.0105774178546069	1.5819060746250901	-0.300414620851127	0.7640265333865559	0.9221873797608431	-6.08172420540612	0	Junction
ENSG00000131459.12	chr5:180312545-180313806(-)	GFPT2	0.0210427675610967	-0.09788239461345499	0.300413020258603	0.7640277531790408	0.9221873797608431	-5.580118504782949	0	Junction
ENSG00000227110.6	chr3:7954823-7955309(-)	LMCD1-AS1	-0.0249912966288601	-1.09035463723507	-0.30040722563987	0.7640321691938299	0.9221873797608431	-5.28424669901986	0	Junction
ENSG00000143776.18	chr1:227081018-227091885(-)	CDC42BPA	0.00642138996745571	3.55593166203443	0.300384625265038	0.7640493927629308	0.922192976672113	-6.47908600273692	0	Junction
ENSG00000169379.15	chr3:94036755-94039879(+)	ARL13B	0.0137389077541551	0.548745291170394	0.30038419773842	0.764049718578756	0.922192976672113	-5.7671060522058495	0	Junction
ENSG00000132155.11	chr3:12585254-12585680(-)	RAF1	0.00947299463460442	1.86769534890605	0.300377541235829	0.7640547914703771	0.922192976672113	-6.1599922837739	0	Junction
ENSG00000012048.20	chr17:43095923-43097243(-)	BRCA1	-0.027062618148582	-1.1991992807336	-0.30035902363488803	0.764068903706855	0.9222027737799491	-5.257801835503519	0	Junction
ENSG00000126001.15	chr20:35498068-35498594(+)	CEP250	-0.0131627363322786	0.48339871387426203	-0.300304545133912	0.7641104221486519	0.922228226013249	-5.748011830007191	0	Junction
ENSG00000115380.19	chr2:55918268-55922359(-)	EFEMP1	0.0139449018933874	3.8459486487623398	0.300299082741321	0.7641145851133259	0.922228226013249	-6.51826688052466	0	Junction
ENSG00000143514.16	chr1:223784315-223789007(-)	TP53BP2	0.009909348913873059	3.14139001540457	0.300298753909699	0.764114835720655	0.922228226013249	-6.41831702113494	0	Junction
	chr7:151054465-151055025(-)		-0.0345880936593299	2.38247790661184	-0.300294528246737	0.76411805616165	0.922228226013249	-6.29486923196942	0	Junction
ENSG00000177169.9	chr12:131908818-131908897(+)	ULK1	-0.0110550390951173	2.36570653203181	-0.300292019547216	0.7641199680810441	0.922228226013249	-6.27827340663436	0	Junction
ENSG00000123737.12	chr4:121813381-121813865(+)	EXOSC9	-0.011790403123847	1.32640133898977	-0.30027972089647	0.7641293410972572	0.9222323025898409	-6.020192524491451	0	Junction
ENSG00000135930.13	chr2:232567215-232580903(+)	EIF4E2	0.0202994227630616	-0.323198926382832	0.300238213645412	0.7641609747533029	0.922263245391918	-5.51456366903548	0	Junction
ENSG00000188611.14	chr10:50196920-50199050(-)	ASAH2	-0.0441562317706924	-1.83797922520363	-0.300214873333524	0.7641787631296619	0.9222755685100891	-5.15264423977307	0	Junction
ENSG00000144406.18	chr2:209941490-209943379(+)	UNC80	-0.00866033807830403	2.7494434176179503	-0.30019679430942103	0.764192541801121	0.9222755685100891	-6.355950678760901	0	Junction
ENSG00000110844.13	chr12:49633548-49633636(+)	PRPF40B	0.014144558438658998	0.684329712484487	0.300190845684977	0.764197075477148	0.9222755685100891	-5.81260936417249	0	Junction
ENSG00000115145.9	chr2:152123936-152126225(-)	STAM2	-0.00834571527970649	2.46225725068952	-0.300187208734843	0.7641998473410601	0.9222755685100891	-6.29560343552162	0	Junction
ENSG00000184432.9	chr3:139379174-139379379(-)	COPB2	0.00670088283148465	3.3262770041299903	0.300182512319151	0.7642034266701699	0.9222755685100891	-6.445884816525849	0	Junction
ENSG00000095015.5	chr5:56883680-56884663(+)	MAP3K1	0.0131383525194629	0.7990538025900741	0.300174966272682	0.7642091778292059	0.9222755685100891	-5.85532636955515	0	Junction
ENSG00000116698.20	chr1:183529043-183529397(+)	SMG7	-0.00836746590875823	2.36559835877333	-0.300169748335377	0.7642131546460781	0.9222755685100891	-6.27833907423784	0	Junction
ENSG00000006015.17	chr19:18589078-18589478(+)	C19orf60	0.0380358863150901	-1.5823264853814798	0.300158390598198	0.764221810892949	0.922278779415265	-5.19289602346071	0	Junction
ENSG00000203943.8	chr1:84303288-84325636(+)	SAMD13	0.0237571499904744	-1.21184327427074	0.300139747019239	0.7642360200745749	0.922288442070295	-5.28682351531261	0	Junction
ENSG00000138160.5	chr10:92649987-92650400(+)	KIF11	-0.0274656618122204	-1.31538186203332	-0.30013215152558004	0.7642418089939229	0.922288442070295	-5.24516321930539	0	Junction
ENSG00000100614.17	chr14:60249678-60282683(+)	PPM1A	-0.0107931120700621	1.6562088203788001	-0.300099011968552	0.7642670665225301	0.922293447601879	-6.10667125734235	0	Junction
ENSG00000135763.9	chr1:229638248-229643532(+)	URB2	-0.0241065620168392	-1.02857235124061	-0.30009658561962893	0.764268915790012	0.922293447601879	-5.301298072334861	0	Junction
ENSG00000215041.9	chr17:7322011-7322734(-)	NEURL4	-0.0108278078821693	1.47522466815182	-0.30009546850048197	0.7642697672146329	0.922293447601879	-6.05154675398978	0	Junction
ENSG00000137642.12	chr11:121574364-121577280(+)	SORL1	0.00949490061673083	3.29929062553953	0.30009424753568703	0.764270697786683	0.922293447601879	-6.44431956724961	0	Junction
ENSG00000054654.15	chr14:64122134-64122285(+)	SYNE2	0.0268577696024925	-0.911710697833014	0.300087375465157	0.764275935418895	0.922293447601879	-5.3484425141509995	0	Junction
ENSG00000259977.1-ENSG00000147041.11	chrX:37949406-38033533(+)	-SYTL5	-0.0260055528547181	0.328583415068059	-0.300062382834622	0.764294983947798	0.922309199000322	-5.76843751886636	0	Junction
ENSG00000132382.14	chr17:4545176-4545258(-)	MYBBP1A	-0.0118476868651025	1.29291856610664	-0.30003826315278104	0.7643133672808209	0.922310591194876	-6.013782088881721	0	Junction
ENSG00000188157.13	chr1:1044024-1044108(+)	AGRN	-0.0166816628244562	0.9252297298675991	-0.30003783148081004	0.7643136962900899	0.922310591194876	-5.89219166083802	0	Junction
ENSG00000088854.12	chr20:3255285-3256005(-)	C20orf194	-0.00873533551720762	2.69863382069655	-0.300031610277699	0.764318437935773	0.922310591194876	-6.34699791543274	0	Junction
ENSG00000167548.14	chr12:49054417-49054527(-)	KMT2D	-0.011773799523267	1.3102585329710301	-0.300027715806229	0.7643214062092081	0.922310591194876	-6.006706185692519	0	Junction
ENSG00000160193.11	chr21:42876768-42879406(-)	WDR4	-0.0238914509042563	-0.831006128019951	-0.300009275580362	0.7643354609575391	0.922310591194876	-5.36218049166815	0	Junction
ENSG00000112592.13	chr6:170564633-170566917(+)	TBP	0.0133003051231246	0.7559666553184101	0.300002716034678	0.764340460522674	0.922310591194876	-5.846824861132211	0	Junction
ENSG00000278535.4	chr17:36592157-36594970(+)	DHRS11	-0.0235048650811483	-0.6531801037205379	-0.29996864106241805	0.7643664319988019	0.922310591194876	-5.44204852214343	0	Junction
ENSG00000100505.13	chr14:51009234-51010383(-)	TRIM9	-0.0075649405076172	3.4682074603547597	-0.29996764319353697	0.7643671925647759	0.922310591194876	-6.46694547333107	0	Junction
ENSG00000105185.11	chr19:32581328-32582194(+)	PDCD5	0.00702105891616295	3.22736652118746	0.29996688441297603	0.764367770900107	0.922310591194876	-6.431873322424231	0	Junction
ENSG00000165271.16	chr9:33466426-33466568(-)	NOL6	-0.0141101812193132	1.2004868298619098	-0.299965852277581	0.7643685575841049	0.922310591194876	-5.98446914323459	0	Junction
ENSG00000157404.15	chr4:54723699-54725856(+)	KIT	-0.0166304678598584	1.04219922798161	-0.299961419791891	0.764371935986249	0.922310591194876	-5.96910958792449	0	Junction
ENSG00000171016.11	chr15:55548996-55587834(-)	PYGO1	-0.0187516715958192	-0.0600658051384097	-0.29995967641676097	0.7643732647728841	0.922310591194876	-5.58024213183413	0	Junction
ENSG00000106804.7	chr9:121016384-121017361(-)	C5	0.0223972732318845	-0.895673662945014	0.29995431986367604	0.764377347499328	0.922310591194876	-5.32414015758615	0	Junction
ENSG00000183495.13	chr12:132006303-132006699(+)	EP400	-0.0107964671582204	1.50531019517243	-0.29995073556339696	0.764380079431034	0.922310591194876	-6.060988017293661	0	Junction
ENSG00000198003.11	chr19:11424030-11426143(-)	CCDC151	0.0359046187471294	-1.4589975087727298	0.29992837337369604	0.7643971238214571	0.9223239224058771	-5.1945844549928095	0	Junction
ENSG00000182095.14	chr7:5359570-5361896(-)	TNRC18	-0.0130533845885258	1.0636999347984202	-0.299915923802036	0.7644066128953471	0.9223281372110631	-5.93850352531903	0	Junction
	chr15:24451853-24453917(+)		0.0506329523827005	-1.8230936689507402	0.299897052416256	0.7644209967490301	0.9223323330837808	-5.13851163235633	0	Junction
ENSG00000100304.12	chr22:43180941-43182979(-)	TTLL12	-0.0163536874564938	0.36482096475795894	-0.299895628171901	0.7644220823176869	0.9223323330837808	-5.7213932183502605	0	Junction
ENSG00000106976.20	chr9:128226174-128234020(+)	DNM1	-0.0106672376284717	2.61171159652931	-0.299863590281639	0.764446501936619	0.922346303181871	-6.33703515748977	0	Junction
ENSG00000136895.18	chr9:127311736-127313440(+)	GARNL3	0.0103259834766628	1.67910977933909	0.29985878487385603	0.764450164689556	0.922346303181871	-6.10651204161183	0	Junction
ENSG00000118473.21	chr1:66729420-66733747(+)	SGIP1	0.00818229190372555	3.3132512950116597	0.29985683769982696	0.764451648855928	0.922346303181871	-6.44646140947778	0	Junction
ENSG00000283515.1	chr19:58306217-58312165(+)	CTD-3138B18.4	-0.00824256203882795	2.6069776096907202	-0.29983441152580703	0.7644687424976601	0.922357349702374	-6.32598846674689	0	Junction
ENSG00000093167.17	chr3:37174606-37175817(-)	LRRFIP2	0.0324855532790844	-1.35374428952001	0.29982909267709495	0.7644727966387421	0.922357349702374	-5.22736457900443	0	Junction
ENSG00000083750.12	chrX:55719348-55722185(+)	RRAGB	-0.0137915503336769	0.8683211164397571	-0.29981650352393796	0.764482392388333	0.922360207363305	-5.90100562115366	0	Junction
ENSG00000165732.12	chr10:68965495-68967017(+)	DDX21	0.00970831764200397	2.22170319124512	0.299787218660509	0.7645047141427008	0.922360207363305	-6.24302973536593	0	Junction
ENSG00000135837.15	chr1:180075222-180078462(+)	CEP350	0.0103241724718733	1.91234915885865	0.299783103469779	0.7645078508736558	0.922360207363305	-6.170853965790879	0	Junction
ENSG00000103043.14	chr16:70784839-70785701(-)	VAC14	0.00991595412062394	1.61146031375864	0.299780513163383	0.764509825290634	0.922360207363305	-6.09434622556451	0	Junction
ENSG00000166451.13	chr16:81024779-81026525(+)	CENPN	-0.0230425078739924	-1.03961840559626	-0.299780019106103	0.7645102018775649	0.922360207363305	-5.320991756541781	0	Junction
ENSG00000166436.15	chr11:8648549-8649739(-)	TRIM66	0.0144613934631295	0.39633712291240103	0.299773119722669	0.7645154608234771	0.922360207363305	-5.731734066194861	0	Junction
ENSG00000255730.5	chr19:41422371-41422628(+)	CTC-435M10.3	-0.009835654453532659	2.2832975886013	-0.299770918989004	0.7645171383002042	0.922360207363305	-6.26081037478907	0	Junction
ENSG00000187790.10	chr14:45187888-45188801(+)	FANCM	-0.0187772186337523	-0.19676348271617497	-0.29976014750674895	0.764525348719435	0.922360426281538	-5.548662450456929	0	Junction
ENSG00000197603.13	chr5:37245599-37245709(-)	C5orf42	0.0119037801446121	1.07728619036656	0.299743171297493	0.7645382886633291	0.922360426281538	-5.93756860838467	0	Junction
ENSG00000137760.14	chr11:107551913-107553107(-)	ALKBH8	0.0179221301909226	-0.23732414107725602	0.299738452270373	0.764541885705771	0.922360426281538	-5.554487649665071	0	Junction
ENSG00000163399.15	chr1:116390892-116392853(+)	ATP1A1	-0.0071120952622933	5.59066094869156	-0.299726799569041	0.7645507679103599	0.922360426281538	-6.7091080324951795	0	Junction
ENSG00000017260.19	chr3:130993002-130993931(+)	ATP2C1	0.005662175317060571	4.15870788352679	0.299722206586019	0.7645542688938041	0.922360426281538	-6.55332896314583	0	Junction
ENSG00000123191.14	chr13:51949797-51950006(-)	ATP7B	-0.0245916342684483	-1.04128483500913	-0.29971614286743203	0.7645588909471109	0.922360426281538	-5.299890241828701	0	Junction
ENSG00000101596.14	chr18:2771619-2772249(+)	SMCHD1	-0.0100189299643641	1.8896804940484	-0.29971143656391697	0.764562478320207	0.922360426281538	-6.16367351343628	0	Junction
ENSG00000266074.8	chr17:81445682-81446737(+)	BAHCC1	-0.0242459571610704	-1.10416052180432	-0.29970774909319703	0.764565289093012	0.922360426281538	-5.29280885737089	0	Junction
ENSG00000110514.19	chr11:47326553-47326737(+)	MADD	-0.0197874497809581	-0.591545735968091	-0.299691283602612	0.764577839943386	0.92236833369376	-5.48201548598013	0	Junction
ENSG00000259604.5	chr15:100862343-100867357(+)	RP11-66B24.1	0.0328213667570118	-1.36005057804145	0.299672451025692	0.7645921951857672	0.922369138475777	-5.2416285125828	0	Junction
ENSG00000263956.6	chr1:148122802-148123852(-)	NBPF11	0.0264591081241523	-0.396818885821235	0.299657038012046	0.764603943906388	0.922369138475777	-5.47244501121972	0	Junction
ENSG00000197275.13	chr8:94467556-94475000(-)	RAD54B	-0.0271947316165545	-1.27612739044899	-0.299655413138043	0.7646051824856809	0.922369138475777	-5.2513275240678094	0	Junction
ENSG00000140836.14	chr16:72829860-72889730(-)	ZFHX3	-0.014153510509216	0.700775600847224	-0.299654284897146	0.7646060425009119	0.922369138475777	-5.81894614765195	0	Junction
ENSG00000175229.6	chr11:66043678-66045290(-)	GAL3ST3	0.0137356231377985	1.1503296338811202	0.299651076463267	0.7646084881699251	0.922369138475777	-5.98411755807408	0	Junction
ENSG00000156535.13	chr6:73820564-73823457(+)	CD109	0.0331951036499657	-1.54575400383589	0.299633752704372	0.7646216934634	0.9223778349148929	-5.20337155367683	0	Junction
ENSG00000046651.14	chrX:13738915-13739001(+)	OFD1	-0.0160742871085331	0.345090656484081	-0.299601019842428	0.7646466447629531	0.9224007005392321	-5.7046316582904995	0	Junction
ENSG00000054282.15	chr1:243344332-243378720(+)	SDCCAG8	-0.007396720357774771	2.9650933782826603	-0.299579109261641	0.7646633466923921	0.922407592128962	-6.38831157813226	0	Junction
ENSG00000136738.14	chr10:17684928-17688026(+)	STAM	-0.0100120525885704	1.8227474697018302	-0.299565837548023	0.7646734634664542	0.922407592128962	-6.1554779029182995	0	Junction
ENSG00000163285.7	chr4:46058370-46058484(-)	GABRG1	0.0140022063003484	3.4883566361665	0.299563463335	0.764675273287992	0.922407592128962	-6.468026738059	0	Junction
ENSG00000130734.9	chr19:10551976-10552044(+)	ATG4D	0.0121493236087346	0.992226848056392	0.299555857461465	0.764681071122572	0.922407592128962	-5.917113321307809	0	Junction
ENSG00000259520.5	chr15:45253935-45255329(-)	CTD-2651B20.3	0.0465181096507378	-1.74954243686268	0.29955419277977097	0.764682340084313	0.922407592128962	-5.15729082750393	0	Junction
ENSG00000269755.1	chr19:12466520-12466723(-)	CTD-3105H18.18	0.0113482495153271	1.18906519300248	0.29952835001454	0.7647020397157299	0.922424121603727	-5.974995408758611	0	Junction
ENSG00000153485.5	chr14:93185033-93186259(+)	TMEM251	0.019235855373580003	-0.542632080308341	0.29947781143155894	0.7647405651159391	0.9224633592810709	-5.44590696508536	0	Junction
ENSG00000175390.12	chr11:7992164-7992886(+)	EIF3F	0.00971491498306761	3.3127282502717996	0.299447897494039	0.76476336869024	0.9224802623455591	-6.44465397329384	0	Junction
ENSG00000198420.9	chr7:143854143-143857099(-)	TCAF1	0.0126018242803855	2.9003031576220093	0.299443695401718	0.764766571986866	0.9224802623455591	-6.3886785697196995	0	Junction
ENSG00000123159.15	chr19:14479525-14480304(-)	GIPC1	0.013930668264701001	2.09150873242104	0.29942703830907	0.7647792698934419	0.92248834514541	-6.214025457606679	0	Junction
ENSG00000104133.14	chr15:44584559-44585635(-)	SPG11	-0.0102770315529684	1.5943767412023002	-0.299410148196737	0.764792145498613	0.922494248973815	-6.0857249354806	0	Junction
ENSG00000204120.14	chr2:232697393-232700584(+)	GIGYF2	-0.0118603091830726	1.31230885064119	-0.299404884025317	0.7647961584747709	0.922494248973815	-6.0215394633028305	0	Junction
ENSG00000178568.14	chr2:211657829-211665322(-)	ERBB4	0.0112856499957717	2.0926462976794897	0.29939058359463	0.7648070599920841	0.922500164692875	-6.2143361246116395	0	Junction
ENSG00000133624.13	chr7:149553014-149558607(-)	ZNF767P	0.028138836888258998	-1.3120027485816899	0.29936953794050203	0.764823103619354	0.9225122826155769	-5.22131831898196	0	Junction
ENSG00000159593.14	chr16:66824886-66826522(-)	NAE1	0.010725113186736999	1.5526853920360801	0.29934563640638	0.764841324478086	0.92252254546327	-6.082900414389889	0	Junction
ENSG00000138029.13	chr2:26279316-26279993(+)	HADHB	-0.00719442932283673	4.41304168209959	-0.299334031928472	0.764850170967937	0.92252254546327	-6.580923329024951	0	Junction
ENSG00000276975.2	chr1:146860413-146864886(+)	HYDIN2	0.0217209031332009	-0.279675402409969	0.29933152575368	0.7648520815146209	0.92252254546327	-5.536338278264519	0	Junction
ENSG00000120519.14	chr4:146306010-146325960(-)	SLC10A7	-0.0227994759101591	-0.888373126719847	-0.29932690894479996	0.7648556010769259	0.92252254546327	-5.33777241898705	0	Junction
ENSG00000171988.17	chr10:63197564-63198512(-)	JMJD1C	0.00828110191747605	2.5818445230387996	0.299279901215218	0.764891437066391	0.9225585348978921	-6.31950133521478	0	Junction
ENSG00000115318.11	chr2:74536151-74536290(-)	LOXL3	0.0303713165962782	-1.41394121978587	0.299259595324301	0.764906917266077	0.9225699722312289	-5.21500738640424	0	Junction
ENSG00000188921.13	chr9:21007120-21008020(-)	HACD4	-0.0240328796278624	-0.627443400580474	-0.299250775509344	0.76491364108301	0.922570848214602	-5.43507514385895	0	Junction
ENSG00000132669.12	chr20:19889659-19935098(+)	RIN2	-0.0122315350897085	1.2299565243164399	-0.29919480688887296	0.764956309372152	0.922615076871948	-5.979219714472981	0	Junction
ENSG00000156958.14	chr15:49239368-49281986(+)	GALK2	-0.00917024712154118	2.48698618754994	-0.29917971590513204	0.7649678142710421	0.92262171891362	-6.294119173363731	0	Junction
ENSG00000166839.16	chr15:64926171-64926900(+)	ANKDD1A	0.0137271892532829	1.04808401226413	0.299137666569335	0.764999871657758	0.9226283229172472	-5.926755299758621	0	Junction
ENSG00000009954.10	chr7:73466402-73469516(-)	BAZ1B	-0.00622668897538862	3.42536731411566	-0.29913444380750104	0.7650023286293539	0.9226283229172472	-6.4620594684148	0	Junction
ENSG00000196591.11	chr6:113960019-113970856(-)	HDAC2	-0.00937116460702118	1.81578267428594	-0.299132039450738	0.7650041616662221	0.9226283229172472	-6.15679935585194	0	Junction
ENSG00000131236.16	chr1:40040802-40059336(+)	CAP1	-0.008900787435882459	3.2250440213983196	-0.29912183699292894	0.76501193984496	0.9226283229172472	-6.42985905976768	0	Junction
ENSG00000162378.12	chr1:52796392-52796733(+)	ZYG11B	0.00808262645801911	2.71727057887126	0.299117713981224	0.7650150831650749	0.9226283229172472	-6.34788654683618	0	Junction
ENSG00000145375.7	chr4:123256181-123313887(+)	SPATA5	0.0232362631141359	-1.0120060395875201	0.29911710490828497	0.765015547513158	0.9226283229172472	-5.313298900723111	0	Junction
ENSG00000176834.13	chr12:118082430-118095532(-)	VSIG10	0.0245411360235751	-0.922972183904692	0.29909611338415804	0.765031551188444	0.9226283229172472	-5.326166642994321	0	Junction
ENSG00000153707.16	chr9:9397483-9574731(-)	PTPRD	0.0377841234020466	-0.918197948667764	0.29908924090874894	0.765036790699573	0.9226283229172472	-5.359399110792599	0	Junction
ENSG00000138688.15	chr4:122192380-122196634(+)	KIAA1109	-0.00635136951577955	3.48518098238537	-0.29908303807886605	0.7650415196884691	0.9226283229172472	-6.46952120224314	0	Junction
ENSG00000095321.16	chr9:129104307-129107813(-)	CRAT	0.0102841364723396	1.538555780038	0.299080788064072	0.765043235084291	0.9226283229172472	-6.07003433875715	0	Junction
ENSG00000152684.10	chr5:52801121-52801408(+)	PELO	0.00884343099489845	2.03383012302774	0.299064042282839	0.7650560019892121	0.9226283229172472	-6.206238464396019	0	Junction
ENSG00000114062.18	chr15:25407263-25408619(-)	UBE3A	-0.0205934601429534	-0.272057354968453	-0.29905771522161	0.7650608257276441	0.9226283229172472	-5.50619158186175	0	Junction
ENSG00000260729.1	chr15:72320703-72345445(-)	RP11-106M3.2	0.022285433221294	-0.36139483374995596	0.299056774345758	0.7650615430502349	0.9226283229172472	-5.50818839843043	0	Junction
ENSG00000122512.14	chr7:6002637-6003689(-)	PMS2	0.0108279882399818	1.2865329726581698	0.29905617177709004	0.765062002447951	0.9226283229172472	-6.0202119970281505	0	Junction
ENSG00000114268.11	chr3:48543647-48549863(-)	PFKFB4	-0.0213793171802096	-0.847688017579824	-0.29904833470662895	0.7650679774297579	0.9226283229172472	-5.346044956055	0	Junction
ENSG00000267303.1	chr19:10317601-10317689(-)	CTD-2369P2.12	0.0170948415524024	0.22563420297328501	0.299046657216427	0.765069256349959	0.9226283229172472	-5.670613759961141	0	Junction
ENSG00000188674.10	chr2:208181306-208182964(-)	C2orf80	-0.0116611561011041	2.3991535070178798	-0.299035229294675	0.7650779690260009	0.9226290630208149	-6.29800269458861	0	Junction
ENSG00000117335.19	chr1:207767196-207770320(+)	CD46	-0.0132888720399814	2.21689029040334	-0.29903011801003304	0.7650818658918191	0.9226290630208149	-6.24597874760767	0	Junction
ENSG00000029993.14	chrX:150985750-150986050(+)	HMGB3	-0.0132388042807401	1.3335050889950402	-0.299003522608795	0.7651021424386629	0.922646281803929	-6.02165709733579	0	Junction
ENSG00000086598.10	chr12:123590450-123596604(+)	TMED2	0.00499267676892186	4.53324095351292	0.29898930569433396	0.765112981594374	0.922649000785355	-6.59495103221501	0	Junction
ENSG00000113318.9	chr5:80741549-80744505(+)	MSH3	-0.0113203077179521	1.47258018131937	-0.29897119695546304	0.765126787993203	0.922649000785355	-6.05346203352586	0	Junction
ENSG00000104946.11	chr19:49884759-49887475(+)	TBC1D17	0.0099026747675563	1.76079657616729	0.29896783570192303	0.765129350676148	0.922649000785355	-6.13008683598364	0	Junction
ENSG00000100393.11	chr22:41131634-41135812(+)	EP300	-0.00871586643200218	2.1604988016201396	-0.298965133882865	0.765131410595707	0.922649000785355	-6.22996627586908	0	Junction
ENSG00000100109.16	chr22:26494940-26496072(-)	TFIP11	-0.0111492158402245	1.1652656493818703	-0.298955014974099	0.765139125463977	0.922649000785355	-5.971432898178941	0	Junction
ENSG00000108395.13	chr17:59062649-59070822(-)	TRIM37	-0.0297549734191501	-1.4447362707576799	-0.298942105449568	0.7651489679901959	0.922649000785355	-5.238645210483259	0	Junction
ENSG00000004660.14	chr17:3883481-3883883(-)	CAMKK1	-0.0100012587012689	2.98048489487057	-0.298930139906745	0.765158090836482	0.922649000785355	-6.39813646015182	0	Junction
ENSG00000198692.9	chrY:20584525-20588023(+)	EIF1AY	0.00957147198781709	0.178554125690564	0.298928622512677	0.7651592477401851	0.922649000785355	-6.11467052229268	0	Junction
ENSG00000241685.8	chr7:99326005-99333324(+)	ARPC1A	0.006567047243260679	3.99706361940552	0.29892334979671603	0.7651632678104849	0.922649000785355	-6.535746555107651	0	Junction
ENSG00000153046.17	chr6:4776808-4891712(+)	CDYL	0.0374616788891677	1.07716584831779	0.298921894227246	0.7651643775796321	0.922649000785355	-5.956880435732981	0	Junction
ENSG00000126261.12	chr19:34454354-34454443(+)	UBA2	0.0067238490977697294	2.9618927771909798	0.29890548914522996	0.7651768853320742	0.92265685024854	-6.38634987068746	0	Junction
ENSG00000166557.12	chr15:79311418-79313756(+)	TMED3	-0.0132325207824106	0.891441767214343	-0.298885146745125	0.7651923951055141	0.9226683194229541	-5.897981731664441	0	Junction
ENSG00000163378.13	chr3:68979788-68982810(-)	EOGT	-0.0173087107118578	-0.10742573805167402	-0.298855840010084	0.765214739774732	0.9226821057563079	-5.562394405239219	0	Junction
ENSG00000179761.11	chr17:29045008-29052919(+)	PIPOX	0.0170253671524757	0.693153045711744	0.29885441668643603	0.765215824980657	0.9226821057563079	-5.8186331605616	0	Junction
ENSG00000172500.12	chr11:65886423-65887599(-)	FIBP	-0.00821931053228264	2.7510962102384298	-0.29883581842398305	0.765230005174431	0.9226912141545591	-6.35331068931503	0	Junction
ENSG00000055163.19	chr5:157333447-157339056(+)	CYFIP2	-0.007085242802424559	4.7699556824015	-0.29881979994563	0.7652422184822759	0.9226912141545591	-6.62127578315189	0	Junction
ENSG00000183044.11	chr16:8712906-8713490(+)	ABAT	0.0304183168590706	-1.7483502688394499	0.29881951971511106	0.76524243214489	0.9226912141545591	-5.22117838788608	0	Junction
ENSG00000114480.12	chr3:81670954-81705443(-)	GBE1	-0.015261313673701	0.36400498229387895	-0.29881304056591196	0.7652473721969519	0.9226912141545591	-5.723214205011341	0	Junction
ENSG00000005810.17	chr13:77146218-77150733(-)	MYCBP2	0.0071746761075925794	3.27730112949	0.298799122976853	0.765257983748322	0.9226913376481121	-6.440728624062969	0	Junction
ENSG00000037241.7	chr5:172960042-172968458(+)	RPL26L1	0.00908235759549302	2.12843716789482	0.298797172040795	0.765259471255053	0.9226913376481121	-6.23041926310462	0	Junction
ENSG00000102893.15	chr16:47696489-47698447(+)	PHKB	0.0077043677355656	2.6641689937765496	0.29878387619616603	0.7652696088007979	0.92269632837265	-6.33868953629557	0	Junction
ENSG00000099284.13	chr10:70095754-70100207(+)	H2AFY2	0.016005359147436	0.3548413037128039	0.29874816364682505	0.7652968383803921	0.9227219269629789	-5.735573731405609	0	Junction
ENSG00000234585.6	chr7:65067051-65068455(+)	CCT6P3	-0.0404965820687871	-0.846272433325906	-0.298740223598538	0.765302892431252	0.9227219939194972	-5.3304105094759695	0	Junction
ENSG00000108018.15	chr10:106829674-106956512(-)	SORCS1	-0.0140802297057361	1.1142588509775802	-0.298720532842391	0.765317906109765	0.922730827636163	-5.99979599525946	0	Junction
ENSG00000171109.18	chr3:179347811-179348847(+)	MFN1	-0.0289279503485979	-1.29987506170191	-0.298702106591325	0.765331955716924	0.922730827636163	-5.24827855967155	0	Junction
ENSG00000119682.16	chr14:74664926-74667318(-)	AREL1	0.0112232821810454	1.24952948290789	0.29869847249258	0.765334726645649	0.922730827636163	-6.00243216835783	0	Junction
ENSG00000095585.16	chr10:96230835-96242734(-)	BLNK	0.0325013498271038	-1.4670845424799699	0.298689522361915	0.765341550956879	0.922730827636163	-5.25731359045065	0	Junction
ENSG00000015676.17	chr7:44485285-44490408(-)	NUDCD3	-0.00629056480080128	4.11909931021373	-0.298682126539484	0.7653471901502571	0.922730827636163	-6.54991958953851	0	Junction
ENSG00000064545.14	chr19:19120862-19120991(-)	TMEM161A	0.02106556394447	-0.530186716163316	0.29868103790209005	0.7653480202194799	0.922730827636163	-5.437310125523349	0	Junction
	chr18:63214940-63264000(-)		0.101944693730453	-1.5036446534551497	0.298640842580719	0.765378668721514	0.922730827636163	-5.19033940746844	0	Junction
ENSG00000141027.20	chr17:16118028-16119422(-)	NCOR1	-0.00765435017175763	2.48266469515637	-0.29863117598835304	0.7653860394496709	0.922730827636163	-6.304353159261509	0	Junction
ENSG00000112739.16	chr6:4021467-4031558(+)	PRPF4B	-0.00964016912429119	2.27755107566756	-0.298627286743353	0.765389004985479	0.922730827636163	-6.2593755666026105	0	Junction
ENSG00000196387.9	chr12:133081073-133081272(+)	ZNF140	-0.0181534088362746	0.0172456654460666	-0.29862648720935403	0.7653896146278051	0.922730827636163	-5.6166781664379	0	Junction
ENSG00000115993.12	chr2:201399494-201407402(-)	TRAK2	-0.0223977050232082	-0.23375559284235198	-0.29862550618109396	0.7653903626591709	0.922730827636163	-5.5325885078676	0	Junction
ENSG00000198730.7	chr11:10773274-10774011(+)	CTR9	-0.0125673138543209	0.763463097222379	-0.298616955354621	0.765396882650279	0.922730827636163	-5.87373688037883	0	Junction
	chr14:49564897-49586726(+)		-0.023185532038167003	2.02518875654116	-0.29861430555976504	0.7653989031178821	0.922730827636163	-6.201180190724799	0	Junction
ENSG00000144231.10	chr2:127853106-127858027(-)	POLR2D	0.0138267986560883	0.7579751650703299	0.298612935873545	0.765399947503749	0.922730827636163	-5.8560626505511	0	Junction
ENSG00000181045.14	chr17:80220497-80220915(+)	SLC26A11	-0.0266834115886248	-0.863781359497877	-0.29861260772451004	0.7654001977174809	0.922730827636163	-5.3467121039010195	0	Junction
ENSG00000070404.9	chr19:681561-681649(+)	FSTL3	0.0284924922998511	-1.33330824705994	0.29857817599910197	0.76542645205448	0.922755246847759	-5.23236479755727	0	Junction
ENSG00000138688.15	chr4:122224678-122226706(+)	KIAA1109	-0.0065252519037544	3.7345626740514	-0.298553062495639	0.765445601378271	0.922771100337875	-6.503420955331769	0	Junction
ENSG00000067596.10	chr17:43520268-43520750(+)	DHX8	0.0120789620755179	1.1565466465318	0.298534532831061	0.7654597305444599	0.9227787428425459	-5.96584942896747	0	Junction
ENSG00000139546.10	chr12:53504470-53504697(+)	TARBP2	-0.0142733924222217	0.36074082430939103	-0.298521276036004	0.765469839111218	0.9227787428425459	-5.71777459224604	0	Junction
ENSG00000184634.15	chrX:71141965-71142174(+)	MED12	-0.0166145364813514	0.17979913162718802	-0.29852114693472304	0.7654699375536791	0.9227787428425459	-5.6605360176828095	0	Junction
ENSG00000139726.10	chr12:122762207-122762844(+)	DENR	-0.009602121489666009	1.9976505868058703	-0.298489089559474	0.7654943820989799	0.922793220775882	-6.20248045860577	0	Junction
ENSG00000155561.14	chr7:135598208-135600869(+)	NUP205	0.0116468834494581	1.0396885016083801	0.29847972786349497	0.765501520669051	0.922793220775882	-5.93498767126333	0	Junction
ENSG00000196358.10	chr9:132166114-132166348(+)	NTNG2	0.0288265747721657	-1.1377229383036298	0.298464646994279	0.7655130203199192	0.922793220775882	-5.29601799175957	0	Junction
ENSG00000183018.8	chr17:4499418-4513246(+)	SPNS2	-0.0143512221614624	0.8603390207667829	-0.298463124171557	0.765514181524415	0.922793220775882	-5.86911347891652	0	Junction
ENSG00000115816.14	chr2:37211083-37211842(-)	CEBPZ	-0.00811072145823518	2.47828952493091	-0.29845338682401096	0.765521606598016	0.922793220775882	-6.30015048483135	0	Junction
ENSG00000185437.13	chr21:39462561-39475134(+)	SH3BGR	-0.0119303160782923	1.9017853489476397	-0.298452136202681	0.7655225602427991	0.922793220775882	-6.164720316482089	0	Junction
ENSG00000070950.9	chr3:8890452-8898893(-)	RAD18	-0.0202923007807173	-0.646804668183163	-0.298429328427349	0.765539952073328	0.922793220775882	-5.4000923314683495	0	Junction
ENSG00000163697.16	chr4:40935140-40944864(-)	APBB2	0.0102992018766928	2.17938225818223	0.298421026946153	0.7655462823104441	0.922793220775882	-6.234006246051379	0	Junction
ENSG00000172354.9	chr7:100676574-100676692(+)	GNB2	-0.0070584685628640705	3.30029606130187	-0.298420684630761	0.765546543341018	0.922793220775882	-6.4441479904353605	0	Junction
ENSG00000153993.13	chr7:85081580-85097804(-)	SEMA3D	0.0305862131518145	-1.3710326726124498	0.29841269485473604	0.76555263590498	0.922793220775882	-5.2440117582024595	0	Junction
ENSG00000260729.1	chr15:72356618-72375719(-)	RP11-106M3.2	0.00929178275159689	2.26875134116435	0.298407959675953	0.765556246698876	0.922793220775882	-6.256324134998049	0	Junction
ENSG00000123104.11	chr12:26622406-26624298(-)	ITPR2	0.0102230450615724	1.93758914024652	0.29840427345575	0.765559057616645	0.922793220775882	-6.179029226931171	0	Junction
ENSG00000110619.16	chr11:3038200-3039193(-)	CARS	0.0113423279837915	1.7587500913478702	0.298402932026117	0.765560080521142	0.922793220775882	-6.13494138936518	0	Junction
ENSG00000125148.6	chr16:56609058-56609262(+)	MT2A	-0.0151321462976222	4.907262436577151	-0.29838502146907797	0.765573738220104	0.922793220775882	-6.6354741826982595	0	Junction
ENSG00000164818.15	chr7:775163-779952(+)	DNAAF5	-0.0176774295424967	-0.107479898743837	-0.298374791874809	0.7655815388321509	0.922793220775882	-5.563364480378269	0	Junction
ENSG00000114098.17	chr3:138188531-138209816(+)	ARMC8	0.0123585041266216	1.08534798121226	0.298353532312991	0.7655977504599641	0.922793220775882	-5.965334782807361	0	Junction
ENSG00000151292.17	chr5:123545842-123550227(+)	CSNK1G3	-0.0118141654862767	1.7078000317267201	-0.298349891416713	0.765600526861268	0.922793220775882	-6.11048981973715	0	Junction
ENSG00000138468.15	chr3:101327817-101328477(-)	SENP7	-0.0104547509303486	1.5344476860921399	-0.298348625103787	0.765601492501366	0.922793220775882	-6.06725861595408	0	Junction
ENSG00000140678.16	chr16:31381008-31381802(+)	ITGAX	-0.0284606404713436	-0.76625307258903	-0.298343433836171	0.7656054511603259	0.922793220775882	-5.40307870428923	0	Junction
ENSG00000116984.12	chr1:236873841-236874725(+)	MTR	0.0123194973044839	1.1401435067373202	0.298333118173406	0.7656133175021399	0.922793220775882	-5.964519144809481	0	Junction
ENSG00000082293.12	chr6:69936911-69938037(+)	COL19A1	-0.0224064966757406	-0.545812412071791	-0.298332496740581	0.765613791384539	0.922793220775882	-5.44887433323421	0	Junction
ENSG00000175029.16	chr10:124998171-125002959(-)	CTBP2	-0.0136030786869061	0.8475698128557259	-0.298332321563076	0.765613924968641	0.922793220775882	-5.858058506542441	0	Junction
ENSG00000085871.8	chr4:139695268-139703454(+)	MGST2	-0.0132481395827437	1.1279676859063401	-0.298312803641598	0.765628808681577	0.9228039294452	-5.95713637455065	0	Junction
ENSG00000105063.18	chr19:55230885-55231409(-)	PPP6R1	-0.00832670831203148	3.8763867633633704	-0.29828432139619104	0.7656505284434519	0.922803943923472	-6.51949710345101	0	Junction
ENSG00000101639.18	chr18:13072846-13073008(+)	CEP192	-0.0108677022230591	2.01256847556007	-0.29826993043902	0.7656615026542959	0.922803943923472	-6.191006220025701	0	Junction
ENSG00000129347.19	chr19:10557683-10557768(-)	KRI1	-0.0194197463086041	-0.04202165094038501	-0.29825901498310603	0.7656698265598171	0.922803943923472	-5.59028999569358	0	Junction
ENSG00000103657.13	chr15:63718898-63723181(-)	HERC1	-0.0073934916459271905	2.8200168628424596	-0.29825133462247805	0.7656756834635	0.922803943923472	-6.3695678447523	0	Junction
ENSG00000118363.11	chr11:74965118-74965762(+)	SPCS2	-0.008440722213884509	2.99696382175443	-0.298241298868011	0.7656833365680641	0.922803943923472	-6.3952596081629	0	Junction
ENSG00000162733.16	chr1:162770513-162772023(+)	DDR2	0.0203769232759441	0.592642906773432	0.29821129446993	0.765706217575264	0.922803943923472	-5.80204057819221	0	Junction
ENSG00000196998.17	chrX:49077748-49077836(-)	WDR45	-0.0100053348316963	1.99744271965271	-0.298210575088313	0.76570676616989	0.922803943923472	-6.191110644709151	0	Junction
ENSG00000104885.17	chr19:2206798-2207573(+)	DOT1L	-0.0206070048913097	-0.23165067612671103	-0.298205668988253	0.76571050752542	0.922803943923472	-5.52857233332391	0	Junction
ENSG00000189056.13	chr7:103749505-103753181(-)	RELN	-0.0129405836257729	1.44837293994506	-0.298204737754339	0.7657112176781179	0.922803943923472	-6.07885743316769	0	Junction
ENSG00000152818.18	chr6:144291908-144403122(+)	UTRN	0.0107458337747029	1.6532145661468798	0.29820293033545003	0.765712596004129	0.922803943923472	-6.1047404272457095	0	Junction
ENSG00000168490.13	chr8:22228387-22231795(-)	PHYHIP	-0.00988023591630903	5.08351752893409	-0.29820072277751003	0.765714279474614	0.922803943923472	-6.6565890425044	0	Junction
ENSG00000090615.13	chr12:132813420-132816659(-)	GOLGA3	-0.00928329689640864	1.71346611770655	-0.29819998079778803	0.7657148453041629	0.922803943923472	-6.12044243836684	0	Junction
ENSG00000176406.21	chr8:103927890-103931262(+)	RIMS2	-0.0154509770209669	1.11762891644052	-0.29818492765753496	0.7657263247710759	0.922803943923472	-5.968534735729031	0	Junction
ENSG00000085377.13	chr6:105397928-105402846(-)	PREP	0.0236602244689341	-0.893844910575615	0.29818137637198	0.765729032975323	0.922803943923472	-5.350890753059111	0	Junction
ENSG00000100889.11	chr14:24099721-24099994(+)	PCK2	-0.0275697432982007	-1.15182155402421	-0.298164644787817	0.765741792491266	0.922803943923472	-5.2806535438560305	0	Junction
ENSG00000156639.11	chr6:37820017-37929958(+)	ZFAND3	0.0191340452748054	0.474122139029771	0.298158431626113	0.7657465306682901	0.922803943923472	-5.75970430879215	0	Junction
ENSG00000157212.18	chr7:154998785-155002848(-)	PAXIP1	0.0229956967765753	-0.443821146132085	0.29815149411011	0.7657518212506209	0.922803943923472	-5.46332617201509	0	Junction
ENSG00000178105.9	chr11:108768002-108838445(+)	DDX10	0.0175443742169139	0.0882444921189863	0.29814974162892105	0.765753157702753	0.922803943923472	-5.63061209552894	0	Junction
ENSG00000163930.9	chr3:52407317-52407398(-)	BAP1	0.008270824982624471	3.30150189877644	0.298148033169508	0.765754460584302	0.922803943923472	-6.440502248415741	0	Junction
ENSG00000172766.18	chr13:41369284-41372202(+)	NAA16	0.0178868734575966	0.211540013390905	0.298138182642252	0.76576197266933	0.922803943923472	-5.649199516329889	0	Junction
ENSG00000189056.13	chr7:103603491-103604345(-)	RELN	-0.013733715100676001	1.26526773886803	-0.29813741589436	0.7657625573978779	0.922803943923472	-6.043172128430379	0	Junction
ENSG00000142892.14	chr1:77122360-77154448(-)	PIGK	0.008392652648323659	2.4991869788278	0.29813681983391804	0.765763011958798	0.922803943923472	-6.3079362309778295	0	Junction
ENSG00000114166.7	chr3:20111788-20114881(+)	KAT2B	-0.007695920318953779	3.46563597033033	-0.29811575893165904	0.7657790732395441	0.922803943923472	-6.4663728263817	0	Junction
ENSG00000159140.18	chr21:33575894-33576364(+)	SON	-0.00946901585271536	1.80411539010823	-0.29810872559355295	0.76578443696474	0.922803943923472	-6.142913120788241	0	Junction
ENSG00000112769.18	chr6:112150628-112154850(-)	LAMA4	0.0172913775914819	0.255913920853493	0.29810166518065995	0.7657898213488991	0.922803943923472	-5.6814812573178495	0	Junction
ENSG00000175826.11	chr17:7244246-7244550(-)	CTDNEP1	-0.007869307825208621	3.01870406846008	-0.298078892386206	0.765807188324756	0.922803943923472	-6.40030584497183	0	Junction
ENSG00000154447.14	chr4:169116631-169117522(-)	SH3RF1	-0.0104711657970561	1.87780955410386	-0.29807300948663695	0.7658116747575641	0.922803943923472	-6.1578864456694005	0	Junction
ENSG00000000460.16	chr1:169821760-169823407(+)	C1orf112	0.0229167668026978	-0.8607330884608281	0.298070043469662	0.7658139367124571	0.922803943923472	-5.33866440157557	0	Junction
ENSG00000196776.14	chr3:108057570-108058336(-)	CD47	0.00611861293344547	4.07067945302213	0.29806372727247804	0.7658187536009151	0.922803943923472	-6.5412111080494295	0	Junction
ENSG00000080345.17	chr2:151441968-151443258(+)	RIF1	0.017682758800410998	0.0504407408695833	0.298059182267869	0.765822219739657	0.922803943923472	-5.6519827498606805	0	Junction
ENSG00000178764.7	chr8:122781947-122863476(+)	ZHX2	-0.0125972461485062	1.39794035857238	-0.2980553709246239	0.7658251263727871	0.922803943923472	-6.031906466305139	0	Junction
ENSG00000095585.16	chr10:96201059-96204056(-)	BLNK	-0.0289867219031873	-1.6504208649510903	-0.298053610398742	0.7658264689984141	0.922803943923472	-5.23897670093933	0	Junction
ENSG00000130856.15	chr18:76881513-76895012(+)	ZNF236	0.0143312150401698	0.435984625887618	0.298053190322147	0.7658267893605241	0.922803943923472	-5.73561696522595	0	Junction
ENSG00000196353.11	chr3:131564350-131575070(-)	CPNE4	-0.0168744113646518	0.19234250947655498	-0.297987544509217	0.7658768531796222	0.922849636779335	-5.719847430827611	0	Junction
ENSG00000100151.15	chr22:38057437-38057752(+)	PICK1	-0.016061247370369	0.44336304070896	-0.297983307134746	0.7658800847850171	0.922849636779335	-5.76106769624079	0	Junction
ENSG00000066739.11	chr14:96328536-96328673(-)	ATG2B	-0.00947526255074849	1.86758901555337	-0.29797656090004704	0.765885229764384	0.922849636779335	-6.163487681805989	0	Junction
ENSG00000138604.9	chr15:69210407-69255793(+)	GLCE	0.0116841363106505	1.2811027579687801	0.297955369796273	0.765901391112368	0.922849636779335	-6.01229507257586	0	Junction
ENSG00000198216.10	chr1:181785419-181785712(+)	CACNA1E	0.00944565888563788	3.70204368394212	0.2979495353387	0.76590584076637	0.922849636779335	-6.50052971518897	0	Junction
ENSG00000090857.13	chr16:70148554-70153390(+)	PDPR	-0.0181442854442695	1.13620480187368	-0.29794354693355896	0.7659104078366791	0.922849636779335	-5.9536837622989	0	Junction
ENSG00000038427.15	chr5:83580163-83580306(+)	VCAN	0.0160281500239489	1.98195264272051	0.29794314764669394	0.765910712353972	0.922849636779335	-6.194175780566111	0	Junction
ENSG00000187164.18	chr10:116911844-116913408(-)	SHTN1	0.0340778135009828	-1.3223760417952	0.29793943753964697	0.7659135418796791	0.922849636779335	-5.23148912432388	0	Junction
ENSG00000096070.19	chr6:36218011-36222167(+)	BRPF3	0.013605449669370002	0.90816781965188	0.29793266946430896	0.7659187035833399	0.922849636779335	-5.8830275460324	0	Junction
ENSG00000055044.10	chr2:202265987-202275112(+)	NOP58	-0.0118775940575957	1.23280209813714	-0.297905585204622	0.765939359622477	0.9228623457425821	-5.98554851808253	0	Junction
ENSG00000198732.10	chr14:69975815-69977917(+)	SMOC1	0.0171732452381897	1.94566095859472	0.29790310622850397	0.7659412502428721	0.9228623457425821	-6.183889190345321	0	Junction
ENSG00000066044.14	chr19:7981187-7991643(-)	ELAVL1	-0.00845032095534678	2.09945080036986	-0.297877465908623	0.7659608052175542	0.922873305505327	-6.21929881526642	0	Junction
ENSG00000127022.14	chr5:179723780-179724656(+)	CANX	-0.00499345746891968	5.480477213227731	-0.297867990280903	0.765968031985103	0.922873305505327	-6.69495680625697	0	Junction
ENSG00000126254.11	chr19:35633253-35633686(+)	RBM42	-0.0142117957296572	1.52360339801682	-0.29786757993911894	0.7659683449405241	0.922873305505327	-6.06968270681232	0	Junction
ENSG00000031823.14	chr19:5924906-5925633(-)	RANBP3	0.00916130163010347	2.15872413327815	0.29784907478332395	0.7659824583099342	0.9228830813838922	-6.23438681692637	0	Junction
ENSG00000128989.10	chr15:52568903-52569111(-)	ARPP19	0.0211325928937107	-0.590763672403431	0.29783995657352197	0.765989412544495	0.9228842315949759	-5.43743575536168	0	Junction
ENSG00000161692.17	chr17:44741453-44747082(+)	DBF4B	0.0186064296055756	0.13805108132753	0.297806464043684	0.766014956636495	0.9229077791627871	-5.6475721277212205	0	Junction
ENSG00000169371.13	chr15:75605228-75607215(-)	SNUPN	0.0103310767760695	1.4273329149785199	0.29777776236084497	0.7660368470471829	0.9229237231094789	-6.046172613565591	0	Junction
ENSG00000258289.8	chr14:64924127-64926006(+)	CHURC1	0.0174684665088989	-0.29445811253320003	0.297768927903581	0.766043585013813	0.9229237231094789	-5.53187787414001	0	Junction
ENSG00000107036.11	chr9:5743014-5743688(+)	RIC1	0.0107150024905535	1.2031586115730202	0.29774913377462	0.7660586818948371	0.9229237231094789	-5.98032482499858	0	Junction
ENSG00000224016.2	chr7:149891302-149892273(-)	RP11-728K20.1	-0.0143200134366025	2.19177814565588	-0.297733609318332	0.7660705223807379	0.9229237231094789	-6.24357719041419	0	Junction
ENSG00000267360.6	chr19:37155958-37156228(-)	CTC-454I21.3	0.0138871226776428	0.813128783706484	0.297728821159873	0.7660741743150491	0.9229237231094789	-5.8606046757663	0	Junction
ENSG00000197694.14	chr9:128624488-128625102(+)	SPTAN1	0.00553031946012557	5.81186440508098	0.29772145212249	0.7660797946990671	0.9229237231094789	-6.72829963293767	0	Junction
ENSG00000270882.2	chr1:149833865-149839594(+)	HIST2H4A	0.0302128191135243	-1.17972223051491	0.297702751681217	0.7660940576298492	0.9229237231094789	-5.2658570845764405	0	Junction
ENSG00000135966.12	chr2:105284399-105296355(-)	TGFBRAP1	-0.0116365169709498	1.13051630583077	-0.297692351042018	0.7661019902897759	0.9229237231094789	-5.957079300375661	0	Junction
ENSG00000155816.19	chr1:240258033-240294821(+)	FMN2	0.00769476470259445	3.4186081122528797	0.29766396341485496	0.766123641910545	0.9229237231094789	-6.45923819358533	0	Junction
ENSG00000226259.10	chr5:70435023-70437530(+)	GTF2H2B	-0.0459652877226736	0.0688145574235616	-0.297655977323225	0.766129733041895	0.9229237231094789	-5.6138845699111295	0	Junction
ENSG00000172932.14	chr11:67289551-67290077(+)	ANKRD13D	-0.0129953247263998	1.0309292378691601	-0.29765444336485	0.766130903020359	0.9229237231094789	-5.92234588177448	0	Junction
ENSG00000005339.14	chr16:3749684-3751725(-)	CREBBP	0.0109699097192367	1.66236271849655	0.297646410219836	0.766137030057592	0.9229237231094789	-6.1062628649383095	0	Junction
ENSG00000144460.12	chr2:225513673-225581940(+)	NYAP2	0.0161556481425299	0.5995787796649	0.297642009437042	0.7661403866271559	0.9229237231094789	-5.819304449879009	0	Junction
ENSG00000110719.9	chr11:68048998-68049080(+)	TCIRG1	-0.0248451163752913	-0.753493205539293	-0.297629277805875	0.766150097334747	0.9229237231094789	-5.37298689954774	0	Junction
ENSG00000116711.9	chr1:186829036-186854285(+)	PLA2G4A	0.0264315337550339	-1.1210719786705001	0.297628949083777	0.7661503480591321	0.9229237231094789	-5.3076970391371505	0	Junction
ENSG00000149090.11	chr11:35436136-35439626(-)	PAMR1	0.0182398032896716	1.18570787642507	0.297628549856891	0.766150652559277	0.9229237231094789	-5.977384741530581	0	Junction
ENSG00000136068.14	chr3:58078815-58081628(+)	FLNB	-0.009982815874776521	2.3368304913587497	-0.297627335883727	0.766151578486626	0.9229237231094789	-6.26980310825786	0	Junction
ENSG00000112379.8	chr6:138317380-138319702(+)	ARFGEF3	0.0078190750792819	2.9525886443485296	0.297620122748234	0.76615708013034	0.9229237231094789	-6.3897881335209	0	Junction
ENSG00000125912.10	chr19:3206191-3206264(+)	NCLN	-0.0158702947327321	0.219682602893648	-0.29761759844459496	0.76615900548436	0.9229237231094789	-5.65995353793805	0	Junction
ENSG00000173744.17	chr2:227536705-227536900(+)	AGFG1	-0.0073400333243202704	3.0848277466352703	-0.297613265481791	0.766162310354566	0.9229237231094789	-6.41107467266759	0	Junction
ENSG00000147872.9	chr9:19123648-19126113(-)	PLIN2	-0.0155230916504267	1.2718878893595802	-0.297601225800665	0.766171493373765	0.9229237231094789	-6.0014605627267095	0	Junction
ENSG00000105393.15	chr19:17271656-17273903(+)	BABAM1	-0.0061982888688906	3.54536534776955	-0.297600771146792	0.766171840152304	0.9229237231094789	-6.47861374876251	0	Junction
ENSG00000130997.16	chr4:2176335-2179307(-)	POLN	0.022154674844433998	-0.478797307436096	0.29759687385569106	0.766174812738418	0.9229237231094789	-5.437700234773411	0	Junction
ENSG00000010327.10	chr3:52514830-52514988(+)	STAB1	-0.0252072318896309	-0.270269056817263	-0.297582060173114	0.766186111630106	0.9229237231094789	-5.55208205455758	0	Junction
ENSG00000125779.21	chr20:3908136-3910576(+)	PANK2	0.0113832250941295	1.1865220584754599	0.29758098022477003	0.7661869353448191	0.9229237231094789	-5.97610511057762	0	Junction
ENSG00000135317.12	chr6:85508060-85513799(-)	SNX14	-0.009360125228243709	1.78231554090858	-0.297572114832199	0.766193697302621	0.9229237231094789	-6.13992127791685	0	Junction
ENSG00000083896.12	chr4:68320206-68321371(-)	YTHDC1	-0.0299385264334317	-1.5381700421135402	-0.297571090937417	0.766194478265614	0.9229237231094789	-5.18696951679071	0	Junction
ENSG00000255036.6	chr9:97374649-97375453(+)	RP11-23J9.4	-0.0198460143436998	0.17746901066431	-0.297564173276344	0.7661997546316959	0.9229237231094789	-5.651021835978639	0	Junction
ENSG00000128731.15	chr15:28213973-28214075(-)	HERC2	0.00977188414698917	2.01238941428769	0.297559659835495	0.7662031972124399	0.9229237231094789	-6.20010464170424	0	Junction
ENSG00000107742.12	chr10:72062906-72063024(-)	SPOCK2	0.00735092094318361	4.81398540353327	0.29755312052401695	0.7662081850134641	0.9229237231094789	-6.62938572764452	0	Junction
ENSG00000124140.13	chr20:46051871-46052956(+)	SLC12A5	-0.00949999693757833	4.06419822379307	-0.29752131632136497	0.766232443521745	0.922942032061856	-6.54432394505637	0	Junction
ENSG00000215305.9	chr20:2861900-2862053(+)	VPS16	0.0136674522380209	0.8681072628265128	0.29751745998402696	0.766235384940832	0.922942032061856	-5.8887212825189605	0	Junction
ENSG00000143226.13	chr1:161506008-161506333(+)	FCGR2A	0.0299962821112251	-1.06101010419727	0.297495938361901	0.766251800607854	0.9229491115483069	-5.4075719835204605	0	Junction
ENSG00000004700.15	chr12:21475586-21475675(-)	RECQL	0.0117282668782769	1.05165529109599	0.29749038586667303	0.766256035803521	0.9229491115483069	-5.93795332251158	0	Junction
ENSG00000166147.13	chr15:48464022-48465567(-)	FBN1	-0.0154944155319358	0.33724775268905793	-0.29748615571201	0.7662592623815	0.9229491115483069	-5.70570222658113	0	Junction
ENSG00000122729.18	chr9:32408652-32418127(+)	ACO1	0.0116454867693648	1.55273363041675	0.29747528390827505	0.7662675549391741	0.9229518728889321	-6.07999714052265	0	Junction
ENSG00000132600.16	chr16:68348432-68352247(+)	PRMT7	-0.0144985882714519	0.638957576703335	-0.297467089226591	0.7662738055177641	0.922952174688126	-5.803800265065741	0	Junction
ENSG00000116539.11	chr1:155357411-155357584(-)	ASH1L	0.00633630891800966	3.8183945414563705	0.29743933341157897	0.766294976667497	0.922967994726961	-6.51460728616277	0	Junction
ENSG00000182923.16	chr3:134486053-134495295(+)	CEP63	0.0304742664675325	-1.08305321117266	0.297427007128526	0.7663043787745308	0.922967994726961	-5.28959949107173	0	Junction
ENSG00000140612.13	chr15:84687775-84691534(-)	SEC11A	0.007044248058418001	2.9498345352194906	0.29741876118691696	0.7663106685427471	0.922967994726961	-6.386219838474379	0	Junction
ENSG00000104447.11	chr8:115605003-115619131(-)	TRPS1	0.0100368185269296	2.7690859644114303	0.297418404716039	0.766310940448877	0.922967994726961	-6.35670062599614	0	Junction
ENSG00000157741.14	chr7:139231953-139237004(+)	UBN2	-0.0209363193032478	-0.258488440661079	-0.29741008916327694	0.7663172833308219	0.9229684075601808	-5.51431624146129	0	Junction
ENSG00000123562.16	chrX:103685261-103687988(-)	MORF4L2	-0.00670693704047333	3.60015706241911	-0.297371118713807	0.7663470091601992	0.922996046851688	-6.480480789100139	0	Junction
ENSG00000113569.15	chr5:37327777-37328357(-)	NUP155	0.0102673040846287	1.4681048524448899	0.297364271463121	0.766352232132948	0.922996046851688	-6.05909627577758	0	Junction
ENSG00000205323.8	chr12:55790593-55794358(-)	SARNP	0.00870109831302178	2.2263731047376805	0.297354369458824	0.7663597852414991	0.9229979170433259	-6.24563003576914	0	Junction
ENSG00000160305.17	chr21:46554293-46554574(+)	DIP2A	0.0142123606971605	0.5985771344024039	0.29732923513597104	0.766378957446889	0.923013781048283	-5.78573466722567	0	Junction
ENSG00000205531.12	chr11:2979238-2989128(-)	NAP1L4	-0.0397495446682925	-0.70939400436875	-0.297314173369657	0.7663904464775979	0.9230203913923709	-5.402771175504661	0	Junction
ENSG00000107099.15	chr9:428497-429701(+)	DOCK8	-0.0275765739411954	-0.8765704969364649	-0.29729383796971	0.766405958288229	0.9230214560571559	-5.3769968538670705	0	Junction
ENSG00000129990.14	chr19:55174651-55174881(-)	SYT5	0.0101841727800941	3.4499864497527404	0.29729359494942	0.766406143664287	0.9230214560571559	-6.467586899188941	0	Junction
ENSG00000146540.14	chr7:1127387-1138188(-)	C7orf50	0.0649165942810291	-1.4159240126355002	0.297278462072764	0.7664176870602959	0.9230214560571559	-5.25039737943799	0	Junction
ENSG00000278202.1	chr15:82433650-82434033(+)	RP11-152F13.8	-0.0375327683275012	-1.58916117508394	-0.297278132429128	0.7664179385138621	0.9230214560571559	-5.19622581856508	0	Junction
ENSG00000136161.12	chr13:48515742-48521897(-)	RCBTB2	0.0196469210005325	-0.42643422344068105	0.297273682686264	0.7664213327990401	0.9230214560571559	-5.50206040522698	0	Junction
ENSG00000115266.11	chr19:1455258-1455386(+)	APC2	-0.0102632440992614	2.8025115691193396	-0.297258792890566	0.7664326908392741	0.9230279082765821	-6.3659996214274095	0	Junction
ENSG00000196576.14	chr22:50279777-50280004(-)	PLXNB2	-0.0106935779233696	1.61292819768569	-0.2972428237282	0.7664448722839509	0.923028286100633	-6.09742952240373	0	Junction
ENSG00000134121.9	chr3:382672-383815(+)	CHL1	-0.00748211334688789	3.7679520639429502	-0.297242648982812	0.7664450055818871	0.923028286100633	-6.50995220452878	0	Junction
ENSG00000028137.17	chr1:12192525-12192862(+)	TNFRSF1B	0.028044051287814998	-0.8541570171900099	0.297228568094449	0.76645574667998	0.923033995138596	-5.39089565564288	0	Junction
ENSG00000121892.14	chr4:39866998-39869393(-)	PDS5A	-0.009014290288260259	2.1169002838138797	-0.297215035711717	0.76646606941279	0.923039200258529	-6.221895676514911	0	Junction
ENSG00000103740.9	chr15:78182616-78182704(-)	ACSBG1	-0.0111273774165256	3.6915485833410697	-0.297204283385901	0.7664742715003459	0.9230407828882908	-6.49655304869112	0	Junction
ENSG00000038532.14	chr16:11003258-11020192(+)	CLEC16A	0.0198819694397075	0.0960493746249314	0.297197580294452	0.7664793847648491	0.9230407828882908	-5.6316500430338206	0	Junction
ENSG00000106066.14	chr7:29066122-29071772(-)	CPVL	-0.0194654140136087	0.722791171697099	-0.297152614602295	0.766513685840528	0.923063881948943	-5.891212553353679	0	Junction
ENSG00000162604.12	chr1:61681351-61683416(-)	TM2D1	0.00786592418535049	2.53527025962636	0.297144173353125	0.7665201251104671	0.923063881948943	-6.3138707416774595	0	Junction
ENSG00000196498.13	chr12:124334618-124335134(-)	NCOR2	0.0191317008097766	-0.163674316011595	0.29712781216032697	0.7665326060269749	0.923063881948943	-5.58126348204743	0	Junction
ENSG00000071794.15	chr3:149060859-149063430(-)	HLTF	-0.00789429671812327	2.47507059858449	-0.297126163663334	0.76653386356417	0.923063881948943	-6.30379256882082	0	Junction
ENSG00000169084.13_PAR_Y	chrY:2408814-2425196(-)	DHRSX	0.0186374086927453	0.0183217274817739	0.297124036375394	0.7665354863425121	0.923063881948943	-5.60100162007737	0	Junction
ENSG00000111880.15	chr6:88612883-88614271(-)	RNGTT	-0.0143673725797436	0.497036131060415	-0.297121294164592	0.76653757820955	0.923063881948943	-5.771648384685559	0	Junction
ENSG00000137145.20	chr9:19288666-19289123(+)	DENND4C	-0.0284509791009805	-1.33025619334649	-0.297117370859886	0.7665405710647809	0.923063881948943	-5.22977931488513	0	Junction
ENSG00000196531.10	chr12:56714440-56714601(-)	NACA	-0.0047223926185895205	6.219729299636019	-0.297104174635144	0.7665506377034691	0.923067267772517	-6.76791429510226	0	Junction
ENSG00000144118.13	chr2:120289758-120293140(+)	RALB	-0.00833721437855685	2.79167800554919	-0.297095881334318	0.766556964204549	0.923067267772517	-6.359189408083191	0	Junction
ENSG00000172732.11	chr11:65860889-65860972(+)	MUS81	-0.0256307478555911	-0.9209525546738291	-0.29708486488550295	0.76656536806897	0.923067267772517	-5.32793237547421	0	Junction
ENSG00000205060.10	chr7:134296467-134299522(-)	SLC35B4	-0.0105447284263177	1.62117541118021	-0.297082219881988	0.7665673858059491	0.923067267772517	-6.11302424597693	0	Junction
ENSG00000137766.16	chr15:54332112-54333766(+)	UNC13C	-0.0147302174474707	1.33782160780886	-0.29707177263594003	0.766575355487521	0.923068658834025	-6.01075645357533	0	Junction
ENSG00000137573.13	chr8:69624198-69627209(+)	SULF1	0.0348424931378461	-1.5539979046140302	0.297053589189052	0.7665892267889799	0.923068658834025	-5.22590480021287	0	Junction
ENSG00000179889.18	chr16:14998406-15001775(+)	PDXDC1	0.00888390422654823	2.6228926113788797	0.29704723763701696	0.766594072108759	0.923068658834025	-6.33294057789271	0	Junction
ENSG00000055163.19	chr5:157309835-157311663(+)	CYFIP2	0.0067563736267557	4.35486370547532	0.297034458152339	0.7666038210434909	0.923068658834025	-6.57737886548062	0	Junction
ENSG00000131051.21	chr20:35739018-35740524(-)	RBM39	-0.0136349266911289	1.2366352136578702	-0.29703086818615	0.7666065596853259	0.923068658834025	-5.98661689366753	0	Junction
ENSG00000177575.12	chr12:7488088-7495080(-)	CD163	0.0359173109019364	-0.672083023681062	0.297023902644859	0.7666118734269459	0.923068658834025	-5.52043235108489	0	Junction
ENSG00000151332.18	chr14:36312025-36314511(-)	MBIP	-0.0100122326023591	1.40695992368452	-0.297022579678232	0.766612882668182	0.923068658834025	-6.04795598262038	0	Junction
ENSG00000259431.5	chr14:23556344-23558694(+)	THTPA	-0.0121276594084434	1.19477274396568	-0.29701777602975105	0.76661654719339	0.923068658834025	-5.97497762743962	0	Junction
ENSG00000175216.14	chr11:46765257-46767574(-)	CKAP5	0.00654076280727012	3.40425300302347	0.297005923530124	0.766625589048038	0.923071415679489	-6.4609961409458805	0	Junction
ENSG00000122482.20	chr1:90918155-90935407(-)	ZNF644	0.0180875115045761	-0.437955191785769	0.29699904250281	0.7666308383561391	0.923071415679489	-5.4825644045699296	0	Junction
ENSG00000133858.15	chr12:71633018-71633263(-)	ZFC3H1	0.0100380675650054	1.68640661967224	0.29698239011125205	0.766643541959271	0.923072711201069	-6.11014856626014	0	Junction
ENSG00000134109.10	chr3:5201925-5202965(+)	EDEM1	0.0112098071980824	1.06459082726664	0.296981899922411	0.7666439159103849	0.923072711201069	-5.95012643577762	0	Junction
ENSG00000198715.11	chr1:156293577-156294017(-)	GLMP	0.0183228422450036	-0.192360759436701	0.29695694123721195	0.766662956253055	0.9230843312509058	-5.5638398340516195	0	Junction
ENSG00000100884.9	chr14:24074126-24074290(+)	CPNE6	0.009103983888596841	3.0856530179864703	0.296953032647761	0.7666659380288051	0.9230843312509058	-6.4132005274253405	0	Junction
ENSG00000060339.13	chr10:68742570-68747160(+)	CCAR1	0.00978302694558752	1.6509356116516998	0.29693335768168294	0.7666809476744529	0.9230843312509058	-6.099190512630219	0	Junction
ENSG00000110987.8	chr12:122044054-122054804(+)	BCL7A	0.0112128499490951	1.42848402629068	0.29691651648017897	0.766693795566521	0.9230843312509058	-6.0494711637353396	0	Junction
ENSG00000122218.14	chr1:160307246-160309100(-)	COPA	-0.006751178068497321	3.20294097366793	-0.296906283750108	0.7667016019894292	0.9230843312509058	-6.42965244940193	0	Junction
ENSG00000163492.14	chr2:178871553-178872132(-)	CCDC141	-0.0400544106912583	-1.6247907001131103	-0.296901909343878	0.7667049391769629	0.9230843312509058	-5.16872219532406	0	Junction
ENSG00000196151.10	chr2:159256376-159257757(-)	WDSUB1	-0.012511885816034	1.21551798896857	-0.296900477481055	0.766706031530677	0.9230843312509058	-5.9781976668950705	0	Junction
ENSG00000155506.16	chr5:154794263-154795174(+)	LARP1	0.00683714793784572	3.0397781918764104	0.29689908993669706	0.766707090074725	0.9230843312509058	-6.40618333236511	0	Junction
ENSG00000183475.12	chr15:100603047-100603214(+)	ASB7	-0.0135495851265568	0.643438140402033	-0.29689297210005894	0.766711757317797	0.9230843312509058	-5.807063388261981	0	Junction
ENSG00000108479.11	chr17:75758128-75758209(-)	GALK1	0.0211169202384209	-0.113173543907763	0.296890588827233	0.7667135754977049	0.9230843312509058	-5.58299185707335	0	Junction
ENSG00000101311.15	chr20:6116045-6119403(-)	FERMT1	0.0247180616014043	-0.8475134660684441	0.296865809454759	0.766732479560547	0.9230998659163571	-5.345290591377309	0	Junction
	chr15:24375846-24376744(+)		-0.0541686792400213	-1.87867553327514	-0.29685173426887607	0.7667432175135359	0.9231055689096701	-5.125603556938019	0	Junction
ENSG00000162825.16	chr1:145400595-145401058(-)	NBPF20	0.0305229606703595	-1.29885619854173	0.296829720297775	0.7667600120523791	0.923114185538808	-5.23156754509051	0	Junction
ENSG00000112249.13	chr6:100590060-100601809(-)	ASCC3	0.0132940761288106	0.687688864458783	0.296820053538235	0.7667673868932501	0.923114185538808	-5.82769620538695	0	Junction
ENSG00000124831.18	chr2:237748400-237749198(+)	LRRFIP1	-0.0124513853383564	1.0630165695585898	-0.2968109222225	0.7667743532596449	0.923114185538808	-5.933858084045419	0	Junction
ENSG00000081803.15	chr7:122387174-122388582(-)	CADPS2	-0.0123597715639556	1.2240429209786299	-0.296810888660271	0.7667743788646201	0.923114185538808	-5.975415827129099	0	Junction
ENSG00000133641.17	chr12:88040266-88042824(+)	C12orf29	0.0117458813118447	1.2125993364365	0.29680169419759	0.766781393425605	0.923115405666987	-5.995526095851701	0	Junction
ENSG00000115216.13	chr2:27437361-27439765(+)	NRBP1	0.00853044571051754	2.46982367577985	0.296789562009193	0.7667906492405819	0.923119323963471	-6.30360975530653	0	Junction
ENSG00000141524.15	chr17:78122750-78123988(-)	TMC6	-0.0170307408712301	0.891986358539014	-0.29677539142134396	0.766801460221103	0.9231201989333259	-5.89596785008441	0	Junction
ENSG00000163110.14	chr4:94576035-94585564(+)	PDLIM5	-0.0103133204741488	2.56245809419699	-0.296769615058047	0.7668058671191821	0.9231201989333259	-6.31839934636065	0	Junction
ENSG00000137103.16	chr9:35852974-35853140(+)	TMEM8B	0.0103656740097166	1.7913899908033402	0.29676501138464195	0.7668093793551279	0.9231201989333259	-6.1389869561020305	0	Junction
ENSG00000270181.1	chr13:102866382-102866631(+)	BIVM-ERCC5	-0.00978136660702903	2.0794219783803998	-0.29675689549137	0.766815571146662	0.92312042848696	-6.21307165644848	0	Junction
ENSG00000088179.8	chr2:119760385-119809836(+)	PTPN4	0.0118971667772516	1.58903551815102	0.296709411250735	0.7668517982064108	0.9231446025241409	-6.08772759299333	0	Junction
ENSG00000116906.11	chr1:231271001-231272311(+)	GNPAT	0.00948930549754334	1.84197360647473	0.296706067889251	0.766854348969994	0.9231446025241409	-6.153726152011861	0	Junction
ENSG00000108064.10	chr10:58386339-58388189(+)	TFAM	0.009978488504956641	1.51271088875252	0.296704271727372	0.7668557193237041	0.9231446025241409	-6.0702045877721105	0	Junction
ENSG00000175550.7	chr11:65920663-65920883(+)	DRAP1	-0.00596376839633111	4.1970075996311005	-0.296687924694479	0.766868191071308	0.9231446025241409	-6.55857097283288	0	Junction
ENSG00000116096.5	chr2:72887737-72888313(+)	SPR	-0.0248796256845166	-1.00556828014244	-0.296686849605914	0.7668690112977099	0.9231446025241409	-5.3311095351943205	0	Junction
ENSG00000119900.7	chr6:71289171-71293292(+)	OGFRL1	-0.0140220799393943	1.40737372096781	-0.29668337845859805	0.766871659571249	0.9231446025241409	-6.03690981373916	0	Junction
ENSG00000122707.11	chr9:36080639-36083364(+)	RECK	0.0203536032569716	-0.608609222113447	0.29665703403537896	0.7668917588473271	0.923161573291989	-5.42017228544582	0	Junction
ENSG00000272333.5	chr19:35730868-35731907(+)	KMT2B	0.0143155092560388	0.52432676532695	0.296617668498301	0.766921792776004	0.923184751382485	-5.76530169312899	0	Junction
ENSG00000196526.10	chr4:7763792-7768843(-)	AFAP1	0.0148535811125691	0.72559856931782	0.296616064599684	0.766923016477588	0.923184751382485	-5.836222236183269	0	Junction
ENSG00000117419.14	chr1:44339323-44352849(-)	ERI3	-0.0073344037240351	2.77962446998839	-0.29660316142212395	0.766932861035535	0.923189377401741	-6.358254799105611	0	Junction
ENSG00000130396.20	chr6:167875496-167880359(+)	MLLT4	0.008366142828180259	2.46707636289484	0.296590108112793	0.7669428201758599	0.923194141275152	-6.29703114072209	0	Junction
ENSG00000161526.14	chr17:75667479-75668515(+)	SAP30BP	-0.00859058694804336	2.95891106177445	-0.296572064745203	0.7669565865898679	0.923194616414216	-6.390988492003441	0	Junction
ENSG00000125686.11	chr17:39424739-39427700(-)	MED1	-0.00996449751393882	1.3613432327640602	-0.29657081512157	0.766957540008654	0.923194616414216	-6.0213545871066705	0	Junction
ENSG00000165124.17	chr9:110434507-110435240(-)	SVEP1	0.0299890728124519	-0.7292948677706359	0.296560301073879	0.766965561870476	0.923194616414216	-5.39857436646896	0	Junction
ENSG00000078618.20	chr1:51836213-51836368(-)	NRDC	-0.0136593515462658	0.698808811643018	-0.29655812616126603	0.766967221258172	0.923194616414216	-5.82042666750182	0	Junction
ENSG00000047365.11	chr4:36214481-36228581(-)	ARAP2	-0.00628911072169756	5.090873721353691	-0.296536411271591	0.766983789072647	0.923207334826088	-6.6525860491434	0	Junction
ENSG00000166225.8	chr12:69486298-69530864(+)	FRS2	0.0424474130534697	-1.43244212390695	0.29650163573753396	0.7670103219928008	0.92323204779917	-5.219725736454099	0	Junction
ENSG00000048342.15	chr4:15480828-15481196(+)	CC2D2A	0.0311011579280017	-1.20307753586012	0.29647751908775705	0.7670287225942759	0.9232387843180129	-5.26819780264652	0	Junction
ENSG00000110237.3	chr11:73355954-73356174(+)	ARHGEF17	-0.00659355652670875	3.8392364489090802	-0.29647168225709697	0.767033176018524	0.9232387843180129	-6.51749624124437	0	Junction
ENSG00000189410.11	chr1:20728087-20730745(-)	SH2D5	-0.0206416658845062	-0.10909773413038	-0.29647070160283	0.7670339242454591	0.9232387843180129	-5.589324280012191	0	Junction
ENSG00000197969.11	chr9:77221357-77225925(+)	VPS13A	-0.00837543514409372	2.72868834824166	-0.29645161593139896	0.767048486417369	0.9232490878180891	-6.34872676158276	0	Junction
ENSG00000156110.13	chr10:74398580-74525255(+)	ADK	-0.00985865856914993	2.4056344432784704	-0.29642612106834804	0.7670679388657221	0.9232546952650941	-6.28818204812438	0	Junction
ENSG00000143570.17	chr1:153960755-153962219(-)	SLC39A1	0.0111386274607041	1.9597514179414999	0.296425632395539	0.7670683117219821	0.9232546952650941	-6.1867904281178	0	Junction
ENSG00000170322.14	chr11:129882632-129883121(-)	NFRKB	-0.0167527203867861	0.249600042251727	-0.296421911044138	0.767071151106548	0.9232546952650941	-5.70724928390136	0	Junction
ENSG00000131981.15	chr14:55140364-55142583(+)	LGALS3	-0.0151056039770736	1.8995126637300102	-0.29640914899233	0.7670808885534529	0.9232570030814541	-6.17126279272362	0	Junction
ENSG00000145242.13	chr4:65324220-65331972(-)	EPHA5	0.025071970215969	-0.7991475585099891	0.29640366544783503	0.7670850725098342	0.9232570030814541	-5.430822835853309	0	Junction
ENSG00000106459.14	chr7:129671544-129677631(+)	NRF1	0.0102179508260252	1.5860162523328798	0.296392873016932	0.7670933071780079	0.9232596902857231	-6.07903000371886	0	Junction
ENSG00000131653.12	chr16:2170731-2171263(+)	TRAF7	0.0106619758499271	1.4630896502268	0.296375734960389	0.767106383638316	0.923264278233052	-6.04893835662438	0	Junction
ENSG00000177614.10	chr1:230337289-230350957(-)	PGBD5	-0.00886755352757917	2.30845585495627	-0.296372144524549	0.7671091231751009	0.923264278233052	-6.26841173988837	0	Junction
ENSG00000196792.11	chr14:30950945-30955619(-)	STRN3	-0.00723126733416662	2.53840418075957	-0.29635130911490803	0.767125020849027	0.923276188156559	-6.31195347321699	0	Junction
ENSG00000215114.7	chr8:58430670-58433159(+)	UBXN2B	0.00936379467157627	1.7430837988186398	0.296308804310855	0.76715745284264	0.9233050831510531	-6.13797921293324	0	Junction
ENSG00000265491.4	chr1:145746998-145747994(-)	RNF115	0.00785801896068899	2.3195874997155097	0.296301982925428	0.7671626577307521	0.9233050831510531	-6.26892471084236	0	Junction
ENSG00000168769.13	chr4:105237352-105241338(+)	TET2	-0.0252706816526709	-0.9697233204020129	-0.296295343135087	0.7671677240673891	0.9233050831510531	-5.32192695235603	0	Junction
ENSG00000188906.14	chr12:40287540-40293544(+)	LRRK2	-0.0133004082001966	1.0789461008199	-0.296276927043215	0.767181776087607	0.9233050831510531	-5.94922218964319	0	Junction
ENSG00000084112.14	chr12:108818314-108823257(-)	SSH1	0.0155163655876262	0.372648143819266	0.296276181698362	0.7671823448092892	0.9233050831510531	-5.71495820497313	0	Junction
ENSG00000022277.12	chr20:56477125-56484110(+)	RTFDC1	-0.0052745363381936	4.247337482055561	-0.29627108697202	0.7671862322498959	0.9233050831510531	-6.56375982187451	0	Junction
ENSG00000129566.12	chr14:20383919-20384037(-)	TEP1	-0.0252815090949986	-1.05791277339693	-0.29626477948927304	0.7671910450709251	0.9233050831510531	-5.277011667280901	0	Junction
ENSG00000111581.9	chr12:68722153-68725726(+)	NUP107	0.0136088002602044	0.6534180632000149	0.29622696351089095	0.7672199001206641	0.92331532406077	-5.80995041818878	0	Junction
ENSG00000154654.14	chr21:21292242-21324382(+)	NCAM2	0.00677190605860366	3.9901308665274198	0.29621913857088694	0.7672258708920879	0.92331532406077	-6.53542384859894	0	Junction
ENSG00000141568.20	chr17:82520308-82563353(+)	FOXK2	-0.0133425139806335	0.7179482338649291	-0.296217900013	0.767226815967193	0.92331532406077	-5.82890845680269	0	Junction
ENSG00000131943.17	chr19:29705395-29708253(-)	C19orf12	0.024094887036142997	-0.8850213749629059	0.296215540681496	0.767228616243693	0.92331532406077	-5.36827364688711	0	Junction
ENSG00000055163.19	chr5:157325639-157326170(+)	CYFIP2	-0.00668519848107467	4.8995710974068	-0.29621429559113505	0.767229566304383	0.92331532406077	-6.635449887304371	0	Junction
ENSG00000111371.15	chr12:46229640-46239678(-)	SLC38A1	-0.00968680109798531	3.8943617021372003	-0.296179620789746	0.767256024899237	0.9233295114155179	-6.519690658732411	0	Junction
ENSG00000149503.12	chr11:62128302-62128769(+)	INCENP	0.011487793997033001	0.981480281205925	0.296177461296445	0.767257672708842	0.9233295114155179	-5.91288372396653	0	Junction
ENSG00000138035.14	chr2:55646323-55646414(-)	PNPT1	-0.0103125031942825	1.8751870863348001	-0.296175230896583	0.767259374625078	0.9233295114155179	-6.157530741092059	0	Junction
ENSG00000103275.19	chr16:1309774-1314019(+)	UBE2I	0.00909387632922345	2.2027117905750697	0.29616738016822	0.7672653651661859	0.9233295114155179	-6.24374381839741	0	Junction
ENSG00000166922.8	chr15:32641779-32643585(+)	SCG5	-0.00907267751492425	4.74501405492144	-0.296142299966682	0.767284502844347	0.9233327289856859	-6.620980295967049	0	Junction
ENSG00000165124.17	chr9:110514107-110546114(-)	SVEP1	0.0276454651874673	-0.20512204426152397	0.296135496417578	0.767289694379555	0.9233327289856859	-5.573832379917519	0	Junction
ENSG00000101997.12	chrX:49248524-49248632(+)	CCDC22	-0.0140913498749944	0.664959123256405	-0.296130490577234	0.7672935141567842	0.9233327289856859	-5.8106301028277505	0	Junction
ENSG00000087903.12	chr19:6026238-6039979(-)	RFX2	-0.0307999545473787	-1.32883315337219	-0.296117494800217	0.76730343079462	0.9233327289856859	-5.228813490601	0	Junction
ENSG00000068784.12	chr2:45573343-45574626(-)	SRBD1	-0.0196029043813306	-0.350791860728032	-0.296112560384861	0.767307196090083	0.9233327289856859	-5.487904113123831	0	Junction
ENSG00000156931.15	chr3:184886157-184894702(+)	VPS8	0.0107350411734474	1.42735506935866	0.296108021834284	0.7673106593185891	0.9233327289856859	-6.0426268356375	0	Junction
ENSG00000186951.16	chr22:46215334-46218262(+)	PPARA	-0.0119114549922496	1.1622560537331699	-0.296107771364641	0.767310850444414	0.9233327289856859	-5.95784840572044	0	Junction
ENSG00000100422.13	chr22:46695316-46699312(-)	CERK	0.0104045494575073	1.76247530952265	0.296095354668633	0.7673203252682009	0.9233327289856859	-6.1373103162273495	0	Junction
ENSG00000076826.9	chr19:7617662-7617751(+)	CAMSAP3	-0.0141614158602241	0.539883285815692	-0.296093079634752	0.7673220612849421	0.9233327289856859	-5.78905261523001	0	Junction
ENSG00000086102.18	chr9:33303269-33307193(+)	NFX1	0.0108882476003503	1.11147069385716	0.296071831320669	0.7673382753545591	0.9233450166731719	-5.956315931790839	0	Junction
ENSG00000157423.17	chr16:70891885-70892360(-)	HYDIN	-0.0290774678182976	-0.587784590083179	-0.296031915791005	0.767368734197002	0.9233609093543309	-5.434425084403019	0	Junction
ENSG00000074054.17	chr2:121430178-121444938(-)	CLASP1	-0.0190095149981081	0.0155751456021222	-0.296030672385724	0.7673696830236151	0.9233609093543309	-5.67424908516767	0	Junction
ENSG00000144635.8	chr3:32570420-32570624(-)	DYNC1LI1	0.0112669789684694	1.6407354709398299	0.296028339510403	0.7673714632117801	0.9233609093543309	-6.10351869349051	0	Junction
ENSG00000086065.13	chr9:33278226-33280808(+)	CHMP5	0.00576509805374297	3.8946441864059	0.296017935320806	0.7673794025345642	0.9233609093543309	-6.52073272340953	0	Junction
ENSG00000157833.12	chr2:26187316-26187714(+)	GAREM2	0.024229729829671	-0.0548731227643361	0.29601519166428103	0.7673814961928008	0.9233609093543309	-5.58242616524847	0	Junction
ENSG00000111481.9	chr12:54325182-54340546(+)	COPZ1	0.00650597755416491	3.3146948163017003	0.296002976700501	0.76739081733634	0.9233649023143008	-6.444356708515789	0	Junction
ENSG00000139182.13	chr12:7151064-7157488(+)	CLSTN3	0.0096393420337904	3.2026831382453103	0.295963186146031	0.767421181432213	0.923386156105095	-6.43354574387447	0	Junction
ENSG00000257923.9	chr7:102097502-102104335(+)	CUX1	0.0068746701240503	3.16990084598262	0.29596099819141997	0.767422851066582	0.923386156105095	-6.42433647896945	0	Junction
ENSG00000254701.3-ENSG00000253816.3	chr5:70207746-70258881(-)		-0.0289101622152417	-1.1249848751624398	-0.295956230303081	0.767426489459449	0.923386156105095	-5.2771924513725	0	Junction
ENSG00000170322.14	chr11:129865102-129865876(-)	NFRKB	-0.0127893918674855	1.24505681169816	-0.295943905610618	0.76743589450077	0.923388991014207	-5.991195895316991	0	Junction
ENSG00000271860.6	chr6:97628962-97702282(+)		-0.0275437411601421	-1.25737994997456	-0.29593014152534103	0.7674463979913941	0.923388991014207	-5.25156700745969	0	Junction
ENSG00000128829.11	chr15:39967880-39972907(+)	EIF2AK4	0.010190823562546	1.73413464212331	0.29590696954461704	0.7674640808239789	0.923388991014207	-6.1339646482864705	0	Junction
ENSG00000121753.12	chr1:31743003-31744647(-)	ADGRB2	0.0122552201519893	1.86816835172298	0.295895378107034	0.7674729264427221	0.923388991014207	-6.17023952691736	0	Junction
ENSG00000108406.9	chr17:59599484-59602521(+)	DHX40	-0.008210535926882359	2.10679548258355	-0.295885512737037	0.7674804548945479	0.923388991014207	-6.217953278048579	0	Junction
ENSG00000106344.8	chr7:128339322-128339632(-)	RBM28	-0.0106398787898401	1.3188800562393899	-0.29588175999801397	0.7674833186869879	0.923388991014207	-6.00652128058868	0	Junction
ENSG00000260537.2	chr16:70356248-70361417(+)	RP11-529K1.3	0.0087506841630516	2.2019739447161	0.295880681133302	0.7674841419914591	0.923388991014207	-6.24420607690655	0	Junction
ENSG00000148343.18	chr9:129068333-129069075(+)	FAM73B	0.012745191511918998	0.793285796798661	0.295872506574195	0.7674903801789069	0.923388991014207	-5.85783812020484	0	Junction
ENSG00000104177.17	chr15:48167402-48168630(-)	MYEF2	-0.0108019614732808	1.84048638226705	-0.295861901200763	0.7674984733972441	0.923388991014207	-6.1567983331894505	0	Junction
ENSG00000255275.3	chr1:18889455-18890011(-)	RP13-279N23.2	-0.0124626111673222	2.20972917016724	-0.295857119455688	0.767502122471506	0.923388991014207	-6.240313668469669	0	Junction
ENSG00000139645.9	chr12:56245597-56247492(-)	ANKRD52	-0.0125546937086225	1.13381629720058	-0.29585302501032396	0.767505247053563	0.923388991014207	-5.95533232458291	0	Junction
ENSG00000138246.15	chr3:132461206-132462466(+)	DNAJC13	0.0114761743270707	1.3086533951972399	0.29585122941875897	0.7675066173192729	0.923388991014207	-6.01541802898539	0	Junction
ENSG00000167384.10	chr19:44479410-44484360(-)	ZNF180	-0.0220775179930421	-0.49269034249145	-0.2958508817264	0.767506882653037	0.923388991014207	-5.458949510623389	0	Junction
ENSG00000111405.8	chr12:47710920-47711632(-)	ENDOU	0.0258311262007141	-0.6375936063294211	0.295839761452805	0.767515368859281	0.9233919787168491	-5.4093587979732005	0	Junction
ENSG00000122034.13	chr13:27424939-27427091(+)	GTF3A	0.008322281794375821	2.73047036350497	0.295817640879105	0.767532249799691	0.9233984923386441	-6.34953125017148	0	Junction
ENSG00000133195.11	chr17:73088776-73092494(-)	SLC39A11	0.0225294982622551	-0.134420515552815	0.295816934639639	0.767532788756178	0.9233984923386441	-5.5686694682387605	0	Junction
ENSG00000164089.8	chr4:108751019-108752894(-)	ETNPPL	0.0143708515058449	4.92787062699521	0.29580613602716604	0.7675410295759709	0.9234011846812059	-6.6373861507473695	0	Junction
	chr14:49853806-49862667(-)		-0.103397513200752	-0.592047281699526	-0.29577300638920195	0.7675663121902908	0.9234110887867901	-5.638538631475201	0	Junction
ENSG00000164253.13	chr5:77463227-77489456(-)	WDR41	0.0268183710179082	-0.896102048870108	0.295771945689292	0.7675671216589209	0.9234110887867901	-5.336572157693849	0	Junction
ENSG00000170946.14	chr11:31426356-31430270(+)	DNAJC24	-0.0109243308740182	1.31498909113958	-0.295770871205051	0.7675679416472649	0.9234110887867901	-6.01930980447912	0	Junction
ENSG00000169398.19	chr8:140769593-140770715(-)	PTK2	-0.0219315802946518	1.0197650953694002	-0.29576388392898806	0.767573273965369	0.9234110887867901	-5.935337413142411	0	Junction
ENSG00000138162.18	chr10:122163993-122195039(+)	TACC2	0.0226395220523226	-0.57288185008041	0.29573968662780603	0.7675917401462479	0.9234260822110381	-5.4617121225192	0	Junction
ENSG00000164169.12	chr4:147654567-147657791(-)	PRMT9	0.0146204039435052	0.59124128417949	0.295727454797073	0.767601074923577	0.9234282027660309	-5.79983704336945	0	Junction
ENSG00000033800.13	chr15:68142338-68145815(+)	PIAS1	-0.00745016223922553	2.8352330273966606	-0.295721644538323	0.767605509060861	0.9234282027660309	-6.36782156940518	0	Junction
ENSG00000236922.9	chr4:117428484-117428693(+)	LINC01378	-0.0284605297720988	-0.9866708246866199	-0.295696554201396	0.7676246570046529	0.923440653019427	-5.40313105126626	0	Junction
ENSG00000171903.16	chr19:15914388-15914601(-)	CYP4F11	0.0239462684613868	-0.48544674468398896	0.295685388476254	0.767633178286248	0.923440653019427	-5.4722619408516	0	Junction
ENSG00000109436.7	chr4:140686463-140701503(-)	TBC1D9	-0.0103646790258853	1.9979593293253401	-0.295684484746782	0.7676338679814542	0.923440653019427	-6.2044661799073895	0	Junction
ENSG00000163428.3	chr3:120335140-120335824(-)	LRRC58	0.009009244017303691	2.39659549029973	0.295651040809195	0.767659391372598	0.9234453552893069	-6.28684151383162	0	Junction
ENSG00000177888.7	chr1:197191900-197199353(-)	ZBTB41	-0.009544571962946809	1.76484003389298	-0.29564969025678994	0.7676604220782359	0.9234453552893069	-6.13298075408816	0	Junction
ENSG00000111642.14	chr12:6573270-6577784(-)	CHD4	-0.00565177430324876	3.80894281626454	-0.295642253419165	0.767666097682102	0.9234453552893069	-6.51441608973611	0	Junction
ENSG00000100246.12	chr22:38782871-38794067(-)	DNAL4	-0.0104289888257132	1.9634303615575301	-0.295634646651657	0.7676719029850401	0.9234453552893069	-6.196878745435411	0	Junction
ENSG00000004478.7	chr12:2799941-2800038(+)	FKBP4	0.00940883959720155	4.44257998016621	0.29563196393501395	0.7676739503733079	0.9234453552893069	-6.58374585316707	0	Junction
ENSG00000164949.7	chr8:94253113-94260172(-)	GEM	-0.0266369356753616	0.283822604566258	-0.29562522341587394	0.767679094591246	0.9234453552893069	-5.70075027838487	0	Junction
ENSG00000114841.17	chr3:52399202-52399544(+)	DNAH1	-0.0260573799321535	-1.2680801749758899	-0.29562096343981503	0.767682345717832	0.9234453552893069	-5.24287947319279	0	Junction
ENSG00000197746.13	chr10:71820336-71821875(-)	PSAP	0.0053318288925609395	7.392739046343321	0.295616433831647	0.7676858026266301	0.9234453552893069	-6.89360315535789	0	Junction
ENSG00000089250.18	chr12:117243436-117247347(-)	NOS1	0.0108603000507561	2.34333621067945	0.295604010900142	0.76769528358999	0.923449538616126	-6.28105045045271	0	Junction
ENSG00000005810.17	chr13:77177955-77180126(-)	MYCBP2	0.00650262403767643	4.022760683369	0.29556635872980896	0.7677240192789571	0.9234768829269839	-6.53979154794487	0	Junction
ENSG00000144381.16	chr2:197494753-197495293(-)	HSPD1	0.00877462042490278	5.20628329053888	0.295550927590218	0.7677357962339351	0.9234838277137131	-6.6652126555901905	0	Junction
ENSG00000165124.17	chr9:110479757-110481241(-)	SVEP1	0.0246611209000985	-0.0385803080886021	0.29553566897283395	0.76774744157392	0.9234906140777759	-5.60398060801417	0	Junction
ENSG00000186660.14	chr11:58612841-58614228(+)	ZFP91	-0.00693793990344902	3.2254861022430403	-0.295519497252125	0.767759783849621	0.923498238643364	-6.432370884706019	0	Junction
ENSG00000129083.12	chr11:14469564-14474494(-)	COPB1	0.006432415882304821	2.72339426354428	0.295473851521094	0.767794621042604	0.9235180988724521	-6.34907648121948	0	Junction
ENSG00000126261.12	chr19:34434969-34438644(+)	UBA2	-0.00583728860429709	3.97727184724027	-0.295470513353649	0.7677971687776171	0.9235180988724521	-6.531329800291621	0	Junction
ENSG00000258461.5	chr15:42387887-42388927(+)	RP11-164J13.1	0.0239061438874571	-0.768533606981155	0.295464306527462	0.767801905918881	0.9235180988724521	-5.375462509295111	0	Junction
ENSG00000090615.13	chr12:132822312-132827606(-)	GOLGA3	-0.026968400124089	-1.18946789720755	-0.295463246786489	0.767802714729687	0.9235180988724521	-5.25597046274683	0	Junction
ENSG00000163611.11	chr3:113448141-113450335(-)	SPICE1	0.0152347074013016	0.42552351727222204	0.295458531750501	0.767806313321625	0.9235180988724521	-5.730831529121191	0	Junction
ENSG00000277258.4	chr17:38738596-38738752(-)	PCGF2	0.0215721684237145	-0.21917288922076603	0.295447120188721	0.7678150228314559	0.923521353405652	-5.533895016395019	0	Junction
ENSG00000182165.17	chr7:87341685-87345042(-)	TP53TG1	0.0138489080110383	0.49108873782738893	0.295438399554942	0.7678216785963309	0.923522137680373	-5.768800444451291	0	Junction
	chr17:39636211-39636255(+)		0.0705347176164325	-2.05261724295367	0.29540806267037106	0.767844832456888	0.9235355241347081	-5.16311259151648	0	Junction
ENSG00000137944.16	chr1:88962146-88964828(-)	KYAT3	0.0152221046894206	1.32406050299038	0.295400798102307	0.767850376985761	0.9235355241347081	-6.02915071566831	0	Junction
ENSG00000072736.18	chr16:68126611-68157868(+)	NFATC3	0.0120537731355622	1.1134797211401202	0.295382379324105	0.7678644347845159	0.9235355241347081	-5.9457755881571295	0	Junction
ENSG00000177303.9	chr17:75508286-75513710(-)	CASKIN2	-0.0107299773494202	1.87776523061224	-0.29536844502370896	0.767875069937775	0.9235355241347081	-6.16232909662556	0	Junction
ENSG00000110931.18	chr12:121274586-121296637(-)	CAMKK2	0.017460921255983003	1.08029033913396	0.295362099036037	0.7678799134356321	0.9235355241347081	-5.96494470822911	0	Junction
ENSG00000135341.17	chr6:90550550-90552048(-)	MAP3K7	0.00967954148992725	1.75705144088556	0.29536147441162297	0.767880390173105	0.9235355241347081	-6.140914604365849	0	Junction
ENSG00000135423.12	chr12:56471837-56472118(-)	GLS2	0.0114048517953955	1.61918229733318	0.295358216572926	0.7678828766828371	0.9235355241347081	-6.13381225067188	0	Junction
ENSG00000196498.13	chr12:124378385-124385744(-)	NCOR2	-0.0105514962411776	1.7842929144743502	-0.295351822673604	0.76788775676349	0.9235355241347081	-6.13772600468027	0	Junction
ENSG00000077254.14	chr1:77722197-77723330(-)	USP33	-0.0062620145245825	3.23910806853642	-0.295346170532193	0.76789207071242	0.9235355241347081	-6.433388207724941	0	Junction
ENSG00000023516.8	chr13:42303864-42308453(+)	AKAP11	-0.00680545317235986	4.68601269303713	-0.295338557124201	0.767897881592823	0.9235355241347081	-6.61344138236612	0	Junction
ENSG00000117154.11	chr1:18362231-18365222(+)	IGSF21	0.0198118905291642	-0.0378574166657758	0.295334485477545	0.7679009892540308	0.9235355241347081	-5.58736398551227	0	Junction
ENSG00000165633.12	chr10:49047045-49048477(-)	VSTM4	-0.0153366193047769	0.4722226774063879	-0.29532537945815196	0.7679079393852251	0.9235355241347081	-5.74705790952099	0	Junction
ENSG00000175216.14	chr11:46750434-46750527(-)	CKAP5	0.00699830050181875	3.2068666468833196	0.295315422990205	0.7679155386391608	0.9235355241347081	-6.431416360278259	0	Junction
ENSG00000133706.17	chr5:146153228-146153733(-)	LARS	-0.00622494353532101	3.25538566969676	-0.29531325240727896	0.7679171953351441	0.9235355241347081	-6.43695071295337	0	Junction
ENSG00000157388.14	chr3:53702811-53718300(+)	CACNA1D	-0.0157238407037705	0.294955580039023	-0.29530582373971503	0.767922865268805	0.9235355241347081	-5.70027419124404	0	Junction
ENSG00000169857.7	chr15:33867856-33870934(-)	AVEN	0.0190672456248753	-0.103331749146088	0.295277192298333	0.7679447183451881	0.923552762848336	-5.558070799023559	0	Junction
ENSG00000131697.17	chr1:5891029-5904616(-)	NPHP4	-0.0200188894277258	-0.400792063220176	-0.295271311185913	0.7679492071536159	0.923552762848336	-5.480150009404429	0	Junction
ENSG00000038382.17	chr5:14507261-14507879(+)	TRIO	0.00851647919690837	2.39276346175688	0.295261667910677	0.767956567481309	0.9235543940833901	-6.288291762092411	0	Junction
ENSG00000179832.17	chr8:144168441-144179454(+)	MROH1	-0.0129784949163343	0.893185613525641	-0.295249913499657	0.7679655391832242	0.9235571740672299	-5.881137203944629	0	Junction
ENSG00000160584.15	chr11:116927381-116954043(-)	SIK3	-0.0056838769349575	4.14981140125518	-0.29524290700167405	0.7679708869956992	0.9235571740672299	-6.553208414922401	0	Junction
ENSG00000163681.14	chr3:57864858-57871635(+)	SLMAP	0.0109895868650179	1.66502658475382	0.295233164910105	0.7679783228085799	0.9235588960068629	-6.120091307107391	0	Junction
ENSG00000169855.19	chr3:78600310-78606732(-)	ROBO1	-0.007816447822911141	2.48595697727255	-0.295225291838222	0.7679843320768671	0.9235589023924391	-6.30501967399044	0	Junction
	chr22:37568408-37568428(+)		-0.076512796932114	-1.13482023413046	-0.295213093172882	0.767993642962324	0.9235628791897641	-5.4317358608350705	0	Junction
ENSG00000140943.16	chr16:84059429-84060681(-)	MBTPS1	0.007565895693610391	2.99357224644262	0.295189137143377	0.7680119279987359	0.9235720689201729	-6.399513871875921	0	Junction
ENSG00000101888.11	chrX:109537022-109538044(+)	NXT2	-0.0271037305278937	-1.23067552830683	-0.295181532240849	0.7680177326571809	0.9235720689201729	-5.2558168201261	0	Junction
ENSG00000100211.10	chr22:38671189-38673158(+)	CBY1	0.0150333291824031	0.547361665958905	0.29517948291763896	0.7680192968637211	0.9235720689201729	-5.78728220061052	0	Junction
ENSG00000180957.17	chr22:27911110-27914316(-)	PITPNB	0.00848592910424783	2.19686865673778	0.29516282333087895	0.7680320128211451	0.923574308064007	-6.23968619868546	0	Junction
ENSG00000111961.17	chr6:148343224-148390133(+)	SASH1	-0.0104570725474656	2.47141935845529	-0.295155221224992	0.768037815390149	0.923574308064007	-6.29907771059025	0	Junction
ENSG00000177954.11	chr1:153991224-153991565(+)	RPS27	0.005490828494239	8.28587442383988	0.295148409252298	0.768043014873884	0.923574308064007	-6.98383373215141	0	Junction
ENSG00000123607.14	chr2:165943342-165945523(-)	TTC21B	0.00947516223966202	2.05064250418849	0.295140590384449	0.76804898291956	0.923574308064007	-6.21160363266057	0	Junction
ENSG00000071462.11	chr7:73694051-73697604(+)	WBSCR22	-0.008806176504227721	2.21474270876609	-0.295133959272268	0.7680540443767611	0.923574308064007	-6.24918016910502	0	Junction
ENSG00000021645.18	chr14:79663950-79697629(+)	NRXN3	0.0302554287355771	-1.18496106751623	0.29512984700595896	0.768057183230762	0.923574308064007	-5.262284108916821	0	Junction
ENSG00000187323.11	chr18:53435210-53450499(+)	DCC	-0.013095563605002	0.97770799899368	-0.29511026535669505	0.768072129770926	0.9235850611457801	-5.9514042082809295	0	Junction
ENSG00000130702.14	chr20:62310312-62310418(-)	LAMA5	-0.0280517093788056	-1.2882641308079399	-0.295093175523068	0.76808517439586	0.923585969398182	-5.24651709229561	0	Junction
ENSG00000198157.10	chrX:81118486-81118729(-)	HMGN5	0.0205643875406164	-0.233505542579713	0.29508702155100397	0.768089871722655	0.923585969398182	-5.51948260751943	0	Junction
ENSG00000138246.15	chr3:132513100-132514570(+)	DNAJC13	0.0113180174865818	0.9598216860630729	0.295078762445983	0.768096175910846	0.923585969398182	-5.91588576198457	0	Junction
ENSG00000101558.13	chr18:9931963-9936109(+)	VAPA	0.00442431388108965	4.85282488365103	0.295077811684534	0.768096901629583	0.923585969398182	-6.6304482049123	0	Junction
ENSG00000122965.10	chr12:113945925-113946353(-)	RBM19	0.0102124901172483	1.37896250021057	0.29504256626698805	0.7681238046943342	0.9236110987899999	-6.02696353609067	0	Junction
ENSG00000113742.12	chr5:173953273-173955909(+)	CPEB4	0.007195171228273091	3.60816361150066	0.29503290416631606	0.768131179889874	0.9236127471786121	-6.48740929132233	0	Junction
ENSG00000065526.10	chr1:15916280-15918925(+)	SPEN	0.00937499876456478	1.89309492906691	0.29502364323489005	0.7681382488879721	0.9236140273678181	-6.162420152948519	0	Junction
ENSG00000136068.14	chr3:58077295-58078716(+)	FLNB	-0.009840825285199471	2.5890874424056	-0.294998186555312	0.768157680426231	0.92363017221309	-6.323393363499429	0	Junction
ENSG00000130414.11	chr2:239961187-239990073(-)	NDUFA10	0.007300931573513459	3.0993341834605097	0.294963868481607	0.768183876256437	0.923651455721263	-6.41534086576344	0	Junction
ENSG00000154556.17	chr4:185627020-185630548(-)	SORBS2	-0.009463765328681359	3.0590571875822596	-0.294959264706134	0.768187390451773	0.923651455721263	-6.40954670207724	0	Junction
ENSG00000198700.9	chr1:201871328-201872827(+)	IPO9	-0.00701790474924371	2.66740924730663	-0.294945174548791	0.768198145907238	0.923651515171179	-6.34183834227211	0	Junction
ENSG00000120868.13	chr12:98665792-98666189(+)	APAF1	-0.0227289249835116	-0.6449149123711191	-0.294938016376266	0.76820360998019	0.923651515171179	-5.39576661934394	0	Junction
ENSG00000110799.13	chr12:6064385-6065136(-)	VWF	-0.0121344380810668	1.85562874818481	-0.294932845468609	0.7682075571144721	0.923651515171179	-6.172576813212861	0	Junction
ENSG00000185386.14	chr22:50267950-50270176(-)	MAPK11	-0.0327560803016535	-1.27015449479273	-0.294927734976611	0.768211458137301	0.923651515171179	-5.24964465090188	0	Junction
ENSG00000182359.14	chr11:106059110-106076506(-)	KBTBD3	0.0152626242535776	0.41230846714319697	0.294917457544903	0.768219303289378	0.923653728171149	-5.753156202143839	0	Junction
ENSG00000111961.17	chr6:148519894-148525290(+)	SASH1	-0.00924822163942673	2.63933566592502	-0.294869034736656	0.7682562665698509	0.9236843327562622	-6.32888915220108	0	Junction
ENSG00000100941.8	chr14:39176150-39176526(+)	PNN	-0.00824959948016666	2.70800662986355	-0.294862581419772	0.7682611927132379	0.9236843327562622	-6.34798270163129	0	Junction
ENSG00000143198.12	chr1:165654352-165655367(+)	MGST3	0.00554359017717937	5.39349340503443	0.294860512546492	0.76826277199091	0.9236843327562622	-6.68656333306869	0	Junction
ENSG00000138795.9	chr4:108063664-108064335(-)	LEF1	-0.0230322225396498	-0.8977149762565408	-0.294843021857335	0.768276123574578	0.923690063209364	-5.33169756662538	0	Junction
ENSG00000129946.10	chr19:436292-436379(-)	SHC2	0.0160462163998633	1.3699684768284899	0.29483853604825605	0.7682795478450111	0.923690063209364	-6.029070344092231	0	Junction
ENSG00000147044.20	chrX:41665453-41671427(-)	CASK	-0.008230743456824079	2.7134278930149	-0.29479552604486203	0.768312380030702	0.9237223170754829	-6.3481063460762	0	Junction
ENSG00000177479.19	chr3:48981729-48982895(+)	ARIH2	0.00850554714690502	2.3298416784620297	0.29477910321362394	0.7683249166997859	0.923730169847784	-6.2698636689074005	0	Junction
ENSG00000123066.7	chr12:115972237-115975170(-)	MED13L	-0.0100831909117466	1.62271451334096	-0.29477093315083397	0.7683311534895509	0.9237304484320079	-6.09643660036473	0	Junction
ENSG00000163507.13	chr3:108576347-108579280(-)	KIAA1524	0.0251039660324129	-1.20230784002643	0.294750869404345	0.768346469637532	0.92373453699332	-5.26803790728625	0	Junction
ENSG00000141568.20	chr17:82582935-82584012(+)	FOXK2	-0.0111662836289745	1.6497138745777198	-0.294743362043652	0.768352200586919	0.92373453699332	-6.1019686582570705	0	Junction
ENSG00000136628.17	chr1:220032527-220033501(-)	EPRS	-0.00658891216016356	3.20659566228498	-0.294738657618706	0.7683557918450209	0.92373453699332	-6.42847240925964	0	Junction
ENSG00000082293.12	chr6:69866641-69879535(+)	COL19A1	-0.0264232855570156	-1.44787168006722	-0.294729507725978	0.7683627766931179	0.92373453699332	-5.25490307424161	0	Junction
ENSG00000175216.14	chr11:46755068-46758922(-)	CKAP5	0.0053957430964153	3.44001082919016	0.294727145814927	0.768364579732613	0.92373453699332	-6.465306679446041	0	Junction
ENSG00000125812.15	chr20:23367098-23368761(+)	GZF1	-0.0152826084790558	0.524855160616957	-0.29468184395248603	0.7683991625854442	0.923768893145967	-5.769244134735089	0	Junction
ENSG00000113319.11	chr5:81068180-81070491(+)	RASGRF2	0.01840189382702	1.8382045127040902	0.29466522140953305	0.7684118521346921	0.9237769288542679	-6.160732902399321	0	Junction
ENSG00000168743.12	chr4:105959127-105967187(+)	NPNT	0.029082756095753996	-1.26327024764283	0.294645338191953	0.768427030945163	0.9237879569781541	-5.27665266313534	0	Junction
ENSG00000184979.9	chr22:18170921-18173149(+)	USP18	-0.0307795168229075	-1.39206941479165	-0.29463215480319	0.7684370951682091	0.9237928363206859	-5.21837261751545	0	Junction
ENSG00000184381.18	chr22:38112578-38113486(-)	PLA2G6	-0.0111270139327206	1.7051628213790602	-0.294611360208409	0.768452969879473	0.9238047007331371	-6.11870237432983	0	Junction
ENSG00000159082.17	chr21:32657121-32657715(-)	SYNJ1	0.00950807228590559	2.4966860641027098	0.29459770967924603	0.7684633908236441	0.9238088919272521	-6.31531393101171	0	Junction
ENSG00000184371.13	chr1:109924191-109924775(+)	CSF1	0.0172540593912434	0.7968911612278101	0.29459068452873804	0.768468753906925	0.9238088919272521	-5.864502140039179	0	Junction
	chr9:100576956-100578188(+)		-0.0201102146238324	0.0974993893401528	-0.29454932433646697	0.76850032899419	0.9238088919272521	-5.618903702156549	0	Junction
ENSG00000166889.13	chr11:59651642-59652463(-)	PATL1	0.013366409320576998	0.698136628445279	0.294548094991265	0.768501267503515	0.9238088919272521	-5.81686513373954	0	Junction
ENSG00000187240.13	chr11:103188649-103189671(+)	DYNC2H1	0.0127300495706335	1.4053371922851399	0.29454311164484304	0.76850507190391	0.9238088919272521	-6.0374835576827	0	Junction
ENSG00000198720.12	chr17:29608111-29608194(+)	ANKRD13B	-0.0110253877299818	1.11469577225883	-0.29453915154728194	0.7685080951367641	0.9238088919272521	-5.94908153638805	0	Junction
ENSG00000102910.13	chr16:48258741-48261423(+)	LONP2	0.00546484164898326	3.72892030755802	0.29453632341564195	0.76851025420202	0.9238088919272521	-6.50279735862664	0	Junction
ENSG00000240344.8	chr2:200887686-200889243(-)	PPIL3	-0.0270225382805613	-0.6471436924210029	-0.29453599511354805	0.76851050483603	0.9238088919272521	-5.42621770332654	0	Junction
ENSG00000264204.2-ENSG00000279058.1	chr10:46125900-46340187(+)	AGAP7P-AGAP14P	-0.0381173801931283	-0.65159057927112	-0.29453599291690397	0.768510506513003	0.9238088919272521	-5.39793244692455	0	Junction
ENSG00000101868.10	chrX:24815112-24821451(+)	POLA1	-0.0119544941344755	1.1462826847068601	-0.29451274105328	0.7685282576276808	0.9238160967594791	-5.95253789072923	0	Junction
ENSG00000168005.8	chr11:63818135-63818215(+)	C11orf84	-0.0133901618413773	0.8706219910256829	-0.29450894170750896	0.768531158164726	0.9238160967594791	-5.8627098826396296	0	Junction
ENSG00000119125.16	chr9:72149683-72195499(+)	GDA	0.0493816755520266	-1.70512856916712	0.29450400661840004	0.7685349257679119	0.9238160967594791	-5.17215299698618	0	Junction
ENSG00000116406.18	chr1:184701545-184702810(-)	EDEM3	0.0191498289665284	-0.49785571515374394	0.29449667536760304	0.768540522686888	0.9238160967594791	-5.56601180675345	0	Junction
ENSG00000137054.15	chr9:37486807-37487862(+)	POLR1E	0.0111966226327589	1.37427108977218	0.29447531898482693	0.7685568269238371	0.9238207145352979	-6.03379641550589	0	Junction
ENSG00000141076.17	chr16:69153681-69154392(+)	UTP4	0.00918601301485476	1.6862347728106202	0.294473778270792	0.7685580031647691	0.9238207145352979	-6.11544855041734	0	Junction
ENSG00000136205.16	chr7:47424185-47428311(-)	TNS3	-0.0192460321263013	-0.24062574054140698	-0.294468043540379	0.768562381285394	0.9238207145352979	-5.52237685171457	0	Junction
ENSG00000054523.17	chr1:10278129-10282399(+)	KIF1B	-0.008413502316483879	2.79106064171238	-0.294437985935537	0.7685853285741658	0.923837487522558	-6.362452822017209	0	Junction
ENSG00000116198.12	chr1:3839120-3839607(-)	CEP104	-0.0089590499176185	1.98931604896676	-0.294434032355897	0.768588346924748	0.923837487522558	-6.1882453446443	0	Junction
ENSG00000011052.21	chr17:51161273-51166826(+)	NME1-NME2	-0.0261680120701865	-0.219479767335441	-0.29442431504378197	0.7685957655975759	0.923839185808645	-5.55905511670981	0	Junction
ENSG00000112280.15	chr6:70281040-70281389(-)	COL9A1	-0.0333740351281898	-1.6078093456531999	-0.29440540213859195	0.768610204698323	0.923846451349005	-5.16245687057748	0	Junction
ENSG00000133226.16	chr1:24650087-24651408(+)	SRRM1	-0.009309921064214091	2.0384734928963404	-0.29439284178311603	0.768619793974989	0.923846451349005	-6.20048810803039	0	Junction
ENSG00000225206.7	chr1:98046397-98046518(-)	MIR137HG	-0.0196862071439482	0.0832741548143059	-0.294385352423418	0.768625511787259	0.923846451349005	-5.67119935627063	0	Junction
ENSG00000136878.12	chr9:129869003-129869309(+)	USP20	-0.0127829196391654	1.0192052627041601	-0.294381000247617	0.7686288344969	0.923846451349005	-5.9240960564084695	0	Junction
ENSG00000088038.17	chr19:54148744-54149559(+)	CNOT3	-0.0162963327647112	0.125383299970806	-0.294377064396065	0.768631839363543	0.923846451349005	-5.635907120779951	0	Junction
ENSG00000110811.19	chr12:6837574-6837731(+)	P3H3	0.0244830641818328	-0.756297210362035	0.29436392201519107	0.768641873075662	0.923851292571328	-5.4007258880424205	0	Junction
ENSG00000182473.21	chr17:76086146-76087653(-)	EXOC7	0.0123890635284354	0.9744499881278651	0.29435322586747803	0.768650039209745	0.923853889043381	-5.904122268751349	0	Junction
ENSG00000038382.17	chr5:14387848-14388612(+)	TRIO	0.009593850234524009	2.3025078182912	0.294340151653605	0.768660020949042	0.923858667665382	-6.26594583248371	0	Junction
ENSG00000273167.1	chr13:24224583-24251717(+)	RP11-307N16.6	0.0128040149384558	1.62284500512001	0.29432081687990697	0.7686747824937901	0.92386210719649	-6.11981582386284	0	Junction
ENSG00000151332.18	chr14:36308190-36311572(-)	MBIP	-0.01073378853569	1.27193986573859	-0.29432067012964697	0.768674894533723	0.92386210719649	-6.008329471276451	0	Junction
ENSG00000187122.16	chr10:97030829-97031605(-)	SLIT1	-0.0150448111241019	2.10584650670563	-0.294303422642028	0.7686880625670931	0.923866305697265	-6.22473308960554	0	Junction
ENSG00000197444.9	chr10:49735352-49736022(-)	OGDHL	0.00838150306863998	3.06753470672552	0.29429877096220197	0.768691614021914	0.923866305697265	-6.4107185771174695	0	Junction
ENSG00000141556.20	chr17:82884203-82889667(+)	TBCD	-0.008008487831744291	2.8645361547536803	-0.29429249491242304	0.768696405655045	0.923866305697265	-6.37674509265855	0	Junction
ENSG00000144426.18	chr2:203172024-203172728(+)	NBEAL1	-0.0126859211135602	0.896850757493048	-0.29423446410248405	0.7687407113885439	0.923900874918717	-5.88368629351434	0	Junction
ENSG00000184916.8	chr14:105148230-105148325(-)	JAG2	-0.0213280181250029	-0.573521688709407	-0.29423296148617	0.7687418586257191	0.923900874918717	-5.4299367038944	0	Junction
ENSG00000256349.1	chr11:66523577-66523723(+)	CTD-3074O7.11	-0.00920310288225209	1.89369636632768	-0.29422403805943004	0.768748671610868	0.923900874918717	-6.16968404152027	0	Junction
ENSG00000055211.12	chr6:149572604-149578821(+)	GINM1	-0.00857454835754328	2.6559585450447996	-0.29422198627679497	0.76875023813768	0.923900874918717	-6.33614990784596	0	Junction
ENSG00000255526.6	chr14:24218432-24232249(-)	NEDD8-MDP1	-0.00538181663246732	5.341245647718	-0.29420467927494603	0.7687634519934599	0.923900874918717	-6.68324278420284	0	Junction
ENSG00000080573.6	chr19:9966427-9966535(-)	COL5A3	0.0257968210726384	-0.0933310279614161	0.29419644880382595	0.76876973596274	0.923900874918717	-5.5757068608543205	0	Junction
ENSG00000243207.6	chr19:10107855-10107963(+)	PPAN-P2RY11	0.0124778290174292	1.12908128244725	0.29419012495253005	0.768774564237085	0.923900874918717	-5.95674262658836	0	Junction
ENSG00000137656.11	chr11:116757228-116757765(-)	BUD13	0.0173508608945199	0.0162736841027716	0.29417800436738	0.7687838183556179	0.923900874918717	-5.61423666861614	0	Junction
ENSG00000166024.13	chr10:98231688-98234445(+)	R3HCC1L	0.0151416532409065	0.37935298883855106	0.29416873073705396	0.7687908988343192	0.923900874918717	-5.7154543905764195	0	Junction
ENSG00000046889.18	chr8:68087810-68090578(+)	PREX2	0.008231861963701641	3.73006167988941	0.294167494120722	0.7687918430006121	0.923900874918717	-6.501598953311991	0	Junction
ENSG00000094975.13	chr1:172551627-172555868(+)	SUCO	0.0179233953449894	-0.28208921798215897	0.294165069105156	0.7687936945200642	0.923900874918717	-5.51340605648705	0	Junction
ENSG00000141837.19	chr19:13262834-13275849(-)	CACNA1A	0.009704320733214441	2.1838762032916	0.29416042163071504	0.7687972429089591	0.923900874918717	-6.240342802859349	0	Junction
ENSG00000075413.17	chr14:103457213-103462404(+)	MARK3	0.00645614852351263	2.85509029522057	0.294140879084718	0.76881216387332	0.923911588161228	-6.37095960617026	0	Junction
ENSG00000196132.11	chr20:64164740-64190062(+)	MYT1	-0.022887281845186	-0.97917381397136	-0.29409095782613504	0.7688502797333621	0.923950175230147	-5.31163356317347	0	Junction
ENSG00000055332.16	chr2:37120140-37122505(-)	EIF2AK2	0.0089563063621471	2.66743076616676	0.29407053453213694	0.76886587348059	0.923961696416922	-6.340452080200079	0	Junction
ENSG00000103342.12	chr16:11883096-11885180(-)	GSPT1	0.0059554899581705295	3.54985960827941	0.294043412966016	0.768886581688104	0.923968578623696	-6.47954580917331	0	Junction
ENSG00000100883.11	chr14:35013903-35014743(+)	SRP54	0.0074680497425988	2.6846737898221997	0.29404122968686897	0.7688882487007209	0.923968578623696	-6.34375702814803	0	Junction
ENSG00000162923.14	chr1:224398227-224398514(-)	WDR26	-0.00667026984640651	3.44800472914841	-0.294039433299811	0.768889620308035	0.923968578623696	-6.4647566220528	0	Junction
ENSG00000276291.5	chr9:41007610-41008880(+)	FRG1HP	-0.0159028383747737	1.97096217192222	-0.294030994557009	0.768896063606964	0.9239691033712049	-6.1830911835254	0	Junction
ENSG00000118873.15	chr1:220213980-220232798(-)	RAB3GAP2	0.00959579623090308	1.78072396330581	0.294014882816713	0.76890836557386	0.9239766683155021	-6.14521007009496	0	Junction
ENSG00000185774.14	chr4:20732069-20732680(-)	KCNIP4	0.0123457421741863	2.17792096126529	0.293998049357455	0.768921218664843	0.923984895407542	-6.26663011717502	0	Junction
ENSG00000130816.14	chr19:10141190-10142027(-)	DNMT1	-0.0138295904402912	0.40020728866643296	-0.293982171837334	0.7689333419124329	0.923985202540112	-5.7293075080943705	0	Junction
ENSG00000161714.11	chr17:45112705-45112862(-)	PLCD3	-0.0136221981228322	1.78374473305789	-0.29397657180794	0.7689376178168051	0.923985202540112	-6.13970957070781	0	Junction
ENSG00000101752.11	chr18:21773729-21778102(+)	MIB1	-0.00716866784634745	4.36620010175448	-0.293971116285127	0.768941783389914	0.923985202540112	-6.57656161117462	0	Junction
ENSG00000114982.17	chr2:96601777-96602752(-)	KANSL3	-0.0219789380310196	-0.6483723780273261	-0.29394209772534	0.7689639406698691	0.923985202540112	-5.4033833209939806	0	Junction
ENSG00000163138.18	chr4:20709774-20712787(+)	PACRGL	0.0107071791747097	1.9487189445006103	0.293930143984442	0.768973068069175	0.923985202540112	-6.18008503739755	0	Junction
ENSG00000106992.17	chr9:127873062-127874610(-)	AK1	0.0135330355145729	3.49907816350383	0.293916647061602	0.76898337381924	0.923985202540112	-6.47413365836997	0	Junction
ENSG00000005884.17	chr17:50081409-50087743(+)	ITGA3	-0.0205040496005376	-0.592060935332	-0.293913780842918	0.7689855623628772	0.923985202540112	-5.43482789356272	0	Junction
ENSG00000090054.13	chr9:92055495-92059178(-)	SPTLC1	-0.00752844638680887	2.6911498963412797	-0.29389286278871996	0.769001534708274	0.923985202540112	-6.34515929342669	0	Junction
ENSG00000254681.6	chr16:18383239-18383365(-)	PKD1P5	-0.0449910592263605	-0.8938226433684109	-0.29389102825126195	0.7690029355060659	0.923985202540112	-5.38507567647878	0	Junction
ENSG00000164828.17	chr7:852044-852608(+)	SUN1	0.0077602660175376	2.44629875570609	0.293885555108789	0.769007114638037	0.923985202540112	-6.299746707786599	0	Junction
ENSG00000157212.18	chr7:154954424-154955528(-)	PAXIP1	0.0200007442575811	-0.400096720268087	0.293880764642584	0.7690107725038509	0.923985202540112	-5.47114335261448	0	Junction
ENSG00000132950.18	chr13:19862467-19863449(-)	ZMYM5	-0.0197005656046005	-0.307779133019179	-0.293864199718198	0.769023421055914	0.923985202540112	-5.4955253054641995	0	Junction
ENSG00000136267.13	chr7:14607509-14613339(-)	DGKB	0.0063940255305869895	6.306019710876781	0.29386104623061	0.769025828985275	0.923985202540112	-6.78043735394721	0	Junction
ENSG00000138668.18	chr4:82355402-82356536(-)	HNRNPD	-0.00878137420214924	2.53825820558282	-0.293845147427839	0.769037968973256	0.923985202540112	-6.31608351219023	0	Junction
ENSG00000196345.12	chr3:44568004-44568306(+)	ZKSCAN7	0.028975775655663	-1.328436367033	0.293838749250597	0.769042854501494	0.923985202540112	-5.22165343165921	0	Junction
ENSG00000051128.18	chr19:18934411-18938352(-)	HOMER3	-0.0109826198035942	1.67725579866321	-0.293834226390385	0.769046308078347	0.923985202540112	-6.1084864505367396	0	Junction
ENSG00000059588.9	chr1:234429678-234430086(-)	TARBP1	-0.0109460495391938	1.85413024080069	-0.293826737831132	0.769052026221167	0.923985202540112	-6.16195506303083	0	Junction
ENSG00000115423.18	chr2:84784811-84785609(+)	DNAH6	0.0210447638778418	-0.29075640598047997	0.29380520264744	0.76906847020968	0.923985202540112	-5.51332087071321	0	Junction
ENSG00000174501.14	chr2:95917928-95918013(-)	ANKRD36C	-0.0161896329842281	1.51844609212869	-0.293804738900592	0.7690688243219399	0.923985202540112	-6.07132045096674	0	Junction
ENSG00000164190.16	chr5:36958232-36961483(+)	NIPBL	-0.00781237937102408	2.60413830147442	-0.29379915807067	0.7690730857892869	0.923985202540112	-6.327132716985179	0	Junction
ENSG00000103335.20	chr16:88716120-88716197(-)	PIEZO1	-0.0209418968185264	-0.0902679368608275	-0.293796675415687	0.7690749815226909	0.923985202540112	-5.56998274626575	0	Junction
ENSG00000157827.19	chr2:152619719-152622536(+)	FMNL2	-0.01853394791222	0.0189393252513813	-0.293795374677565	0.76907597475538	0.923985202540112	-5.656688094899911	0	Junction
ENSG00000121989.14	chr2:147899899-147915190(+)	ACVR2A	0.0165481003336408	0.339552133990666	0.2937900631077511	0.7690800306293571	0.923985202540112	-5.70721409361967	0	Junction
ENSG00000105671.11	chr19:18928037-18928127(+)	DDX49	-0.00904327242024622	2.1562192272943	-0.293784147301053	0.769084547901453	0.923985202540112	-6.23067216210231	0	Junction
ENSG00000158161.15	chr1:28035681-28038838(-)	EYA3	0.009870531162396591	1.82726229294918	0.293772608470117	0.7690933589014809	0.923985202540112	-6.145267929502599	0	Junction
ENSG00000105613.9	chr19:12858442-12858530(+)	MAST1	-0.0188546335529982	-0.049547288149384	-0.293767293626726	0.769097417302348	0.923985202540112	-5.58219663757709	0	Junction
ENSG00000169855.19	chr3:78635944-78639743(-)	ROBO1	-0.0168950718793684	0.43666196487889497	-0.293765556164109	0.7690987440257521	0.923985202540112	-5.737671416130331	0	Junction
ENSG00000001167.14	chr6:41094498-41097356(+)	NFYA	-0.00832120035175522	2.17293318565474	-0.293752168523807	0.7691089668271459	0.923985202540112	-6.23432188726212	0	Junction
ENSG00000125945.14	chr1:23367169-23367972(-)	ZNF436	-0.0110151914108107	1.24261138237684	-0.293743721087629	0.76911541730968	0.923985202540112	-6.00065232977234	0	Junction
ENSG00000175582.19	chr11:73718891-73720845(-)	RAB6A	0.0076078839911108	2.5994882060535	0.29372634773353196	0.7691286836949879	0.923985202540112	-6.325086879989411	0	Junction
ENSG00000162408.10	chr1:6544923-6545044(-)	NOL9	0.0108400169411909	1.09166870764562	0.29372587703646896	0.7691290431227049	0.923985202540112	-5.95329435505866	0	Junction
ENSG00000244255.5	chr6:31949558-31950049(+)	XXbac-BPG116M5.17	-0.0294416060632577	-1.08801674091887	-0.293725779700872	0.769129117448885	0.923985202540112	-5.32380713698799	0	Junction
ENSG00000100441.9	chr14:24430932-24431462(+)	KHNYN	-0.0131899043343183	1.07904931597476	-0.293720947802666	0.769132807124654	0.923985202540112	-5.940714925045249	0	Junction
ENSG00000072657.8	chr12:72286955-72377994(+)	TRHDE	0.0247658959611087	-1.07122241340628	0.293717720162663	0.7691352717790692	0.923985202540112	-5.35403948078981	0	Junction
ENSG00000134419.15	chr16:18789119-18790309(-)	RPS15A	0.009795048814453191	4.80003247263087	0.293716707996925	0.7691360446782479	0.923985202540112	-6.621879863217	0	Junction
ENSG00000185737.12	chr10:81876164-82358738(+)	NRG3	0.0145042762394975	0.39059719653772496	0.29371451859732106	0.7691377165249549	0.923985202540112	-5.71856915595857	0	Junction
ENSG00000171105.13	chr19:7122774-7122878(-)	INSR	-0.0106938767458307	2.01775303360784	-0.293685410181357	0.7691599440952399	0.923998706976009	-6.19813936703781	0	Junction
ENSG00000132842.13	chr5:78227533-78228143(-)	AP3B1	0.00937863946075145	1.8459682942366	0.293684064821743	0.769160971434189	0.923998706976009	-6.15551719757436	0	Junction
ENSG00000144741.17	chr3:66221128-66243202(+)	SLC25A26	-0.0293630870457562	-0.262009550179727	-0.29366790205376	0.7691733136240959	0.924005259335585	-5.5706864554428694	0	Junction
ENSG00000197142.10	chr10:112395103-112398900(+)	ACSL5	-0.0228011744666191	-0.291735081339035	-0.293654269985059	0.769183723370667	0.924005259335585	-5.541553119286469	0	Junction
ENSG00000204371.11	chr6:31889071-31889227(-)	EHMT2	0.008520427197360809	2.69084589608271	0.293646257558955	0.7691898418544209	0.924005259335585	-6.347153191157769	0	Junction
ENSG00000197448.13	chr7:143265093-143265260(+)	GSTK1	-0.00794261663406505	2.6417858421450098	-0.293634199335568	0.769199049834735	0.924005259335585	-6.3356755641232505	0	Junction
ENSG00000075884.12	chr2:143155656-143202133(+)	ARHGAP15	0.0292515660200675	-1.07860923185116	0.29362027754488396	0.7692096809252859	0.924005259335585	-5.30794809101057	0	Junction
ENSG00000013441.15	chr2:200853450-200853902(-)	CLK1	0.0134746375673729	2.89704421035572	0.293619798671437	0.7692100466079691	0.924005259335585	-6.37459238979801	0	Junction
ENSG00000173898.11	chr11:66710770-66710916(-)	SPTBN2	0.00869252644731588	3.8530769019222797	0.293615502105105	0.7692133276021791	0.924005259335585	-6.5186683456207195	0	Junction
ENSG00000054267.20	chr1:235255751-235257159(-)	ARID4B	0.00817323770390843	2.43707641411719	0.29361022074768106	0.76921736061976	0.924005259335585	-6.29270325807507	0	Junction
ENSG00000154175.16	chr3:100850120-100850659(-)	ABI3BP	-0.0288525107786992	-0.8943152391586531	-0.293606125966934	0.7692204875328259	0.924005259335585	-5.35180043413378	0	Junction
ENSG00000078403.16	chr10:21681377-21682224(+)	MLLT10	0.0149695502243448	0.25667659135551396	0.293580442075058	0.7692401007072471	0.9240143472797141	-5.67415440009521	0	Junction
ENSG00000137628.16	chr4:168267984-168268853(-)	DDX60	0.023213698345972002	-0.46851754570758797	0.29357489631253497	0.769244335677088	0.9240143472797141	-5.46485154633438	0	Junction
ENSG00000234284.6	chr5:179028128-179032204(+)	ZNF879	0.0205857819618845	-0.780746466008386	0.29356998493699604	0.769248086208995	0.9240143472797141	-5.367821446296321	0	Junction
ENSG00000165113.12	chr9:83742601-83748308(-)	GKAP1	-0.0117866123522759	1.16610403112553	-0.293564146138399	0.769252544967016	0.9240143472797141	-5.96026141660012	0	Junction
ENSG00000170734.11	chr6:43604012-43604614(+)	POLH	-0.0191062998551057	-0.516138610780517	-0.29355670437437703	0.7692582278295609	0.9240143472797141	-5.44507419029359	0	Junction
ENSG00000129566.12	chr14:20373584-20373677(-)	TEP1	0.0207884722865017	-0.43227727248396797	0.293543250249478	0.769268502030317	0.9240143472797141	-5.46272549789009	0	Junction
ENSG00000131089.14	chrX:63655738-63674037(-)	ARHGEF9	0.0119853958692086	1.2216578060785301	0.293541155681716	0.7692701015441521	0.9240143472797141	-6.03101036194497	0	Junction
ENSG00000101844.17	chrX:108126188-108128780(+)	ATG4A	-0.0181855356060075	-0.504820262173986	-0.293519293449975	0.7692867966666591	0.924018621157966	-5.4432350639428195	0	Junction
ENSG00000065135.9	chr1:109579362-109582436(+)	GNAI3	-0.00938793044527282	2.22361172233077	-0.293501664882288	0.7693002588241601	0.924018621157966	-6.24746754275699	0	Junction
	chr5:70555374-70556839(-)		-0.02885193222348	-0.37887124603862704	-0.29349934109744796	0.7693020334010799	0.924018621157966	-5.501113100840451	0	Junction
ENSG00000078618.20	chr1:51814814-51816311(-)	NRDC	0.00731524582658939	2.8517276866252703	0.29348330312367	0.7693142809613891	0.924018621157966	-6.37327627909021	0	Junction
ENSG00000141873.10	chr19:2733486-2737047(-)	SLC39A3	-0.009251515668961091	1.99424142213986	-0.293474004714813	0.769321381811488	0.924018621157966	-6.197447589624691	0	Junction
ENSG00000085563.14	chr7:87544276-87544822(-)	ABCB1	0.0157026027544472	1.04754002669376	0.293462762807452	0.769329966865276	0.924018621157966	-5.9346912454131	0	Junction
ENSG00000145349.16	chr4:113548730-113552030(-)	CAMK2D	-0.0128768365762953	1.2721998549129099	-0.293451058622537	0.7693389049745258	0.924018621157966	-6.000938592124231	0	Junction
ENSG00000185730.7	chr8:143291768-143292971(+)	ZNF696	0.0277993567259121	-1.0764698976946998	0.293449690296477	0.7693399499231001	0.924018621157966	-5.293198096319331	0	Junction
ENSG00000112079.8	chr6:36495915-36496710(-)	STK38	0.0165412779905445	0.39387342556498794	0.293446802496993	0.769342155248225	0.924018621157966	-5.720543490783871	0	Junction
ENSG00000132199.18	chr18:674407-675320(-)	ENOSF1	0.0141898761793088	0.904401833363833	0.293437929874797	0.769348931013167	0.924018621157966	-5.8979366694895194	0	Junction
ENSG00000169203.16	chr16:29487400-29491466(-)	RP11-231C14.4	-0.0314260611782203	-1.11481026190497	-0.29343575914340303	0.76935058874064	0.924018621157966	-5.37322842005174	0	Junction
ENSG00000198839.9	chr7:112296312-112318181(+)	ZNF277	-0.0101838479718868	1.51969874841977	-0.293425312718128	0.769358566401234	0.924018621157966	-6.064170766813151	0	Junction
ENSG00000189337.16	chr1:14180593-14598982(+)	KAZN	0.0290050750830582	-1.4640048413999298	0.29342487825579	0.769358898189241	0.924018621157966	-5.22252934369436	0	Junction
ENSG00000198833.6	chr6:89343757-89352538(-)	UBE2J1	-0.0101054229887945	1.48869217313678	-0.293422110887648	0.7693610115599799	0.924018621157966	-6.06231339864421	0	Junction
ENSG00000135336.14	chr6:87616428-87621353(+)	ORC3	-0.009490862418880591	1.81717774150505	-0.29341810132005697	0.7693640735708259	0.924018621157966	-6.1483120674224105	0	Junction
ENSG00000127080.9	chr9:92656552-92658633(-)	IPPK	-0.0140783846320481	0.774047200558979	-0.293400094697254	0.7693778248424029	0.924018621157966	-5.85275074490706	0	Junction
ENSG00000165914.14	chr14:90647024-90652840(-)	TTC7B	0.008011219559236709	2.68931939421454	0.29339506947001504	0.769381662513649	0.924018621157966	-6.34429581686867	0	Junction
ENSG00000070214.15	chr9:105299938-105309723(+)	SLC44A1	-0.0265098320611047	-0.453999874002468	-0.29337751335385	0.769395069832901	0.924018621157966	-5.46239266480338	0	Junction
ENSG00000150712.10	chr5:32248879-32255692(-)	MTMR12	-0.00976135785265603	1.4287080802920402	-0.29337359431993604	0.769398062744562	0.924018621157966	-6.04971418102186	0	Junction
ENSG00000103264.16	chr16:87347251-87360294(-)	FBXO31	0.00952264334597976	1.7125981960519099	0.293364104414579	0.7694053100675029	0.924018621157966	-6.135138172005121	0	Junction
ENSG00000241685.8	chr7:99385779-99386684(+)	ARPC1A	-0.0134172006411987	0.9501788519886321	-0.29336148888832303	0.7694073075159991	0.924018621157966	-5.91878478663246	0	Junction
	chr20:63401853-63402083(-)		-0.0564801149609577	-1.96990606382308	-0.293357263640124	0.7694105342945979	0.924018621157966	-5.13234879184322	0	Junction
ENSG00000198010.12	chr8:907967-1258850(+)	DLGAP2	-0.0199754996934064	-0.153848408522083	-0.29335275986387	0.7694139737866229	0.924018621157966	-5.5934449422509696	0	Junction
ENSG00000243667.6	chr2:68144716-68147466(-)	WDR92	0.011992402115505	1.2166607633105	0.293346387736209	0.7694188401290171	0.924018621157966	-5.995637526273691	0	Junction
ENSG00000109775.10	chr4:185418508-185418586(-)	UFSP2	0.010392901090420001	1.8226924527432902	0.293339849478776	0.7694238333528539	0.924018621157966	-6.15589904433849	0	Junction
ENSG00000244045.11	chr17:28359405-28360528(+)	TMEM199	0.0108684580056806	1.27873114399002	0.29331790277822806	0.7694405939726942	0.9240315353880051	-6.00702096243713	0	Junction
ENSG00000123130.16	chrX:23733218-23735918(-)	ACOT9	0.0204255812562764	-0.40747364503525396	0.29329796565809396	0.769455819976626	0.924034672943688	-5.47932248059329	0	Junction
ENSG00000085721.12	chr16:15086455-15091314(-)	RRN3	-0.0121475110456585	0.92361428075338	-0.293280675220549	0.769469024777975	0.924034672943688	-5.924648527726831	0	Junction
ENSG00000084652.15	chr1:32188125-32190054(+)	TXLNA	0.00991074320847845	2.02935362618603	0.29327814272451097	0.7694709588646309	0.924034672943688	-6.20345922385329	0	Junction
ENSG00000198015.12	chr12:93477018-93479387(+)	MRPL42	0.007545162562076479	2.86154812599248	0.293274350989352	0.769473854644559	0.924034672943688	-6.372002762812509	0	Junction
ENSG00000168003.16	chr11:62885358-62885464(+)	SLC3A2	-0.009117698784752241	4.0909500030913	-0.293270510073317	0.769476787987625	0.924034672943688	-6.547428559150701	0	Junction
ENSG00000165275.9	chr9:37768229-37769940(+)	TRMT10B	-0.01630361334417	0.0315705363827783	-0.29326725443202	0.769479274353559	0.924034672943688	-5.59613239338116	0	Junction
ENSG00000109738.10	chr4:157153011-157170431(+)	GLRB	-0.00944125816618627	2.10323562825665	-0.29324383801085996	0.7694971577795309	0.924034672943688	-6.24197518817356	0	Junction
ENSG00000075856.11	chr12:108543153-108544426(-)	SART3	-0.00793075267467866	2.13235712457738	-0.29324038405868297	0.769499795618234	0.924034672943688	-6.23241824166031	0	Junction
ENSG00000106771.12	chr9:109080944-109087172(-)	TMEM245	-0.0110533767503907	1.15598728019115	-0.29323689264717895	0.769502462067948	0.924034672943688	-5.96500805954044	0	Junction
ENSG00000146350.13	chr6:121304834-121307975(-)	TBC1D32	0.012840900566441998	1.17743770032232	0.293235825420892	0.769503277127167	0.924034672943688	-5.969445452490269	0	Junction
ENSG00000148110.15	chr9:94441100-94444963(+)	MFSD14B	0.00811318363391149	2.4821195256195097	0.293225098724672	0.7695114693052522	0.924037296866382	-6.304089172365661	0	Junction
ENSG00000221866.9	chr7:132241167-132298090(-)	PLXNA4	-0.0142272274680909	0.554870049873803	-0.29321612447428497	0.769518323127595	0.924038313649297	-5.8023921802436105	0	Junction
ENSG00000138964.16	chr22:44183409-44185807(+)	PARVG	-0.0217774210950112	-0.271543332400214	-0.29320491841974605	0.7695268814507359	0.924041377166495	-5.55443954648392	0	Junction
ENSG00000134716.9	chr1:59904517-59904870(-)	CYP2J2	-0.0215637779037794	-0.49519010882314796	-0.293178878715689	0.769546768684092	0.924054652616063	-5.44641498431237	0	Junction
ENSG00000132561.13	chr8:97961531-97978885(+)	MATN2	-0.0185721699724609	0.610765699265661	-0.293174711394454	0.769549951395292	0.924054652616063	-5.80471592134789	0	Junction
ENSG00000107651.12	chr10:119918045-119918392(+)	SEC23IP	0.0114767373943558	1.01219295846873	0.293113256712442	0.7695968866756859	0.924098480374807	-5.92616901027891	0	Junction
ENSG00000164692.17	chr7:94418553-94419497(+)	COL1A2	-0.023900320712717003	-0.8610470927149871	-0.29311118890459004	0.769598465954009	0.924098480374807	-5.36102138836759	0	Junction
ENSG00000137642.12	chr11:121625278-121627554(+)	SORL1	-0.00922354041003508	3.203409351045	-0.29308975313503305	0.769614837476655	0.92410765377136	-6.43146571794318	0	Junction
ENSG00000125551.18	chr2:87752383-87753527(+)	PLGLB2	-0.0242811871711372	0.0151862518224368	-0.293085454316973	0.7696181207020649	0.92410765377136	-5.61455395916398	0	Junction
ENSG00000174938.14	chr16:29876951-29877270(-)	SEZ6L2	0.0108837280442393	2.3929168831360297	0.293064428976855	0.7696341788805591	0.9241151147298409	-6.2939399476923095	0	Junction
ENSG00000214087.8	chr17:81683127-81683592(-)	ARL16	-0.0252991134977684	-1.37936088667615	-0.293027927209086	0.7696620574714319	0.9241151147298409	-5.28144694119729	0	Junction
ENSG00000128567.16	chr7:131506036-131506259(-)	PODXL	-0.0124048530950936	1.87766270136625	-0.293021810352221	0.769666729311395	0.9241151147298409	-6.16833683882815	0	Junction
ENSG00000188641.12	chr1:97699548-97700189(-)	DPYD	0.00953984484358696	2.44063217364502	0.293005243403753	0.769679382605643	0.9241151147298409	-6.28785238442637	0	Junction
ENSG00000269749.1	chr19:40090236-40090905(-)	AC005614.5	0.0241338751908599	-1.0549299674658599	0.29299475264973	0.7696873951328291	0.9241151147298409	-5.304894339321249	0	Junction
ENSG00000261371.5	chr17:64341691-64348259(-)	PECAM1	0.0135816942814645	1.40068302238453	0.292992134219876	0.7696893950158441	0.9241151147298409	-6.04492548882787	0	Junction
ENSG00000278053.4	chr17:37624435-37625894(-)	DDX52	0.0121101121856167	0.9352361621008229	0.29299070441179903	0.7696904870636531	0.9241151147298409	-5.8965751241118	0	Junction
ENSG00000083097.14	chr6:83067780-83096924(+)	DOPEY1	-0.0131176907892412	1.0724201545449699	-0.29298905069337	0.769691750128561	0.9241151147298409	-5.9413809562921	0	Junction
ENSG00000128915.11	chr15:60478070-60479002(-)	ICE2	-0.0109482821223529	1.50207715043679	-0.29298484651462703	0.769694961168063	0.9241151147298409	-6.06754899519784	0	Junction
ENSG00000227953.6	chr1:246777103-246780383(+)	LINC01341	-0.0274269912263984	-1.2387996104498	-0.29297536584768	0.769702202262965	0.9241151147298409	-5.26689024119809	0	Junction
ENSG00000159023.19	chr1:28893838-28987430(+)	EPB41	-0.0255156343936855	-1.06205860907247	-0.292972164162221	0.7697046476343241	0.9241151147298409	-5.357903885384269	0	Junction
ENSG00000145362.17	chr4:113373450-113381456(+)	ANK2	0.007115585850992409	5.04574785603479	0.292969289149733	0.769706843502583	0.9241151147298409	-6.6521596284113	0	Junction
ENSG00000101310.14	chr20:18530804-18532663(+)	SEC23B	-0.0089635715306596	2.63610134587941	-0.29296312843086103	0.769711548923871	0.9241151147298409	-6.33495441381493	0	Junction
ENSG00000111913.16	chr6:24847692-24848024(-)	FAM65B	0.0265033209720303	-1.51944544026698	0.29295848406450603	0.769715096194157	0.9241151147298409	-5.22585042195097	0	Junction
ENSG00000135454.13	chr12:57630333-57630477(-)	B4GALNT1	-0.009121743135573679	3.1144922735609706	-0.292955109170016	0.769717673871309	0.9241151147298409	-6.41881885686404	0	Junction
ENSG00000251562.7	chr11:65504359-65504657(+)	MALAT1	0.0318448731274013	0.55217070288477	0.29294923762286795	0.769722158448092	0.9241151147298409	-5.79509772294008	0	Junction
ENSG00000124788.17	chr6:16522689-16585779(-)	ATXN1	-0.00693451991422527	3.4274039311332	-0.292924459787542	0.7697410833757651	0.9241151147298409	-6.457619326739381	0	Junction
ENSG00000163468.14	chr1:156334919-156335826(-)	CCT3	0.00591677199813214	4.32595026730726	0.29291981825650504	0.7697446285207479	0.9241151147298409	-6.57398221877868	0	Junction
ENSG00000143258.15	chr1:161164943-161165028(+)	USP21	0.0136904739678684	0.6780606247846981	0.292919287345282	0.7697450340245942	0.9241151147298409	-5.81137080620939	0	Junction
ENSG00000147905.17	chr9:37120624-37126311(+)	ZCCHC7	-0.0167198424757638	-0.23448099972404698	-0.29291728785266197	0.769746561214478	0.9241151147298409	-5.54249818086957	0	Junction
ENSG00000115548.16	chr2:86485860-86489317(+)	KDM3A	0.008596541985079309	2.51439328937608	0.292912139568357	0.76975049342002	0.9241151147298409	-6.31123602748691	0	Junction
ENSG00000144119.3	chr2:119156982-119157585(-)	C1QL2	-0.0296704060134507	-1.08375958131065	-0.292871213119924	0.7697817528234151	0.9241454302866741	-5.29151621337313	0	Junction
ENSG00000138674.16	chr4:82875823-82878729(-)	SEC31A	-0.007654639556663659	2.30949186848117	-0.29284825269049203	0.7697992900416251	0.9241582139964252	-6.267328412489509	0	Junction
	chr3:15939599-15942691(+)		0.0211305624555962	-0.38577899501961893	0.292838688442584	0.769806595266636	0.9241582139964252	-5.49866612654662	0	Junction
ENSG00000129295.8	chr8:132656908-132661459(-)	LRRC6	0.009717308083774759	2.3440060842791097	0.292830487620025	0.7698128591162191	0.9241582139964252	-6.27244613395834	0	Junction
ENSG00000184967.6	chr12:132145666-132147280(+)	NOC4L	0.0219357130760744	-0.36694010311958203	0.292821046536598	0.7698200703049979	0.9241582139964252	-5.50230180154883	0	Junction
ENSG00000031081.10	chr3:119390984-119393466(+)	ARHGAP31	0.0123746887370875	1.17922758564715	0.292817943429675	0.7698224404917661	0.9241582139964252	-5.96781455769617	0	Junction
ENSG00000198133.8	chr14:67473942-67486999(-)	TMEM229B	-0.0143310676037681	0.5384451623023829	-0.29279211156065005	0.769842171237658	0.9241746879561159	-5.7758372827932	0	Junction
ENSG00000101310.14	chr20:18546034-18548608(+)	SEC23B	-0.00943186165799017	2.05058459605787	-0.29278186849959803	0.769849995073577	0.9241761673720409	-6.21215995568382	0	Junction
ENSG00000139263.11	chr12:58890797-58913981(-)	LRIG3	-0.0244289085094174	-0.672954653350506	-0.292756174422925	0.7698696207791229	0.9241761673720409	-5.40715657273968	0	Junction
ENSG00000206120.11	chr3:168645373-168709263(+)	EGFEM1P	-0.0185596964085522	-0.129621743750721	-0.292753189128007	0.7698719010231779	0.9241761673720409	-5.6161166217050305	0	Junction
ENSG00000083168.9	chr8:41955412-41974703(-)	KAT6A	0.009465771688283109	1.66264407550867	0.292746494611021	0.7698770144724899	0.9241761673720409	-6.1135414673012995	0	Junction
ENSG00000184117.11	chr22:29561647-29561791(-)	NIPSNAP1	0.007916046786960909	2.5444149219204197	0.292735916809297	0.76988509409797	0.9241761673720409	-6.3183456867253	0	Junction
ENSG00000184465.15	chr6:169658359-169659085(-)	WDR27	-0.0141887436441475	0.7486537511218341	-0.29273203962949795	0.7698880556043349	0.9241761673720409	-5.82599120889301	0	Junction
ENSG00000235652.7	chr6:145828457-145883204(+)		0.0262161841976798	-1.2702488561636498	0.29271471871398697	0.7699012858809109	0.9241761673720409	-5.2749513268637305	0	Junction
ENSG00000095203.14	chr9:109213819-109216921(-)	EPB41L4B	0.0165035534210217	0.570582031870525	0.292708538461162	0.769906006574575	0.9241761673720409	-5.78921305683015	0	Junction
ENSG00000100578.14	chr14:58442881-58443953(+)	KIAA0586	-0.0133895782104789	0.273047793344883	-0.292699247379505	0.769913103444413	0.9241761673720409	-5.69163788749485	0	Junction
ENSG00000174233.11	chr12:48775451-48775672(-)	ADCY6	0.0178161423243739	-0.150318655097026	0.292698863770888	0.769913396459197	0.9241761673720409	-5.54358429057258	0	Junction
ENSG00000166033.11	chr10:122506886-122507369(+)	HTRA1	-0.00878435995481618	5.492355993149049	-0.292693084542212	0.7699178108568409	0.9241761673720409	-6.695303166347481	0	Junction
ENSG00000109618.11	chr4:25155152-25156036(-)	SEPSECS	-0.0128774142244425	0.808350761548962	-0.29269096830895897	0.76991942731925	0.9241761673720409	-5.8556722761217	0	Junction
	chr2:94199367-94199450(-)		0.0108653598072501	1.6823118478859198	0.292679723662662	0.769928016440339	0.9241761673720409	-6.113789118244259	0	Junction
ENSG00000103507.13	chr16:31109784-31110076(+)	BCKDK	-0.0108690053659861	1.4573153874261102	-0.2926769289744461	0.769930151141982	0.9241761673720409	-6.054950106702581	0	Junction
ENSG00000143643.12	chr1:230945455-230954332(-)	TTC13	-0.0104000293410193	1.7733711440603102	-0.292672514424623	0.769933523166337	0.9241761673720409	-6.13884962272053	0	Junction
ENSG00000136143.14	chr13:47973393-47988540(-)	SUCLA2	0.00623152167974005	3.311531127406	0.29264863880011105	0.769951760478107	0.9241874314818079	-6.44412452642334	0	Junction
ENSG00000110700.6	chr11:17077247-17077428(-)	RPS13	-0.00522049146145808	6.306615899430809	-0.292635284503815	0.769961961166047	0.9241874314818079	-6.77781358371164	0	Junction
ENSG00000198925.10	chr2:219220893-219221079(-)	ATG9A	-0.007877015552527991	2.61975257133677	-0.292632842288703	0.7699638266579759	0.9241874314818079	-6.3344261141571705	0	Junction
ENSG00000064933.16	chr2:189873657-189877271(+)	PMS1	-0.0113984744913659	1.04876696107411	-0.29262876710149893	0.7699669395025691	0.9241874314818079	-5.92657256753759	0	Junction
ENSG00000155093.17	chr7:158081378-158110828(-)	PTPRN2	-0.0129689550065365	3.8456580622951204	-0.29261430292892604	0.7699779880364291	0.924191318915994	-6.516591241415559	0	Junction
ENSG00000140263.13	chr15:45061227-45065270(+)	SORD	-0.0140755174230147	0.836569474080225	-0.292608796223664	0.7699821943743609	0.924191318915994	-5.8774722955088	0	Junction
ENSG00000139496.15	chr13:25319351-25320529(+)	NUP58	-0.00988751674250694	1.6723680518500599	-0.292595568677959	0.7699922983616759	0.9241938376724641	-6.12117938211025	0	Junction
ENSG00000152822.13	chr6:146027793-146029194(+)	GRM1	-0.0281365943388542	-1.04476557091886	-0.292589994348612	0.769996556378211	0.9241938376724641	-5.33238998157493	0	Junction
ENSG00000189129.13	chr10:80132827-80142081(+)	PLAC9	-0.0339526104804577	-1.4529067242483202	-0.29257488028478695	0.7700081014672979	0.9241938376724641	-5.20116387223811	0	Junction
ENSG00000112304.10	chr6:24698068-24701458(+)	ACOT13	0.00902176565122832	2.7489296853351	0.292567265914808	0.7700139178297121	0.9241938376724641	-6.35464135922598	0	Junction
ENSG00000167705.11	chr17:1646990-1647834(-)	RILP	-0.0147307341914341	0.6267478737211221	-0.292565624925079	0.770015171328552	0.9241938376724641	-5.805211815482581	0	Junction
ENSG00000274419.6	chr17:38010054-38010596(+)	TBC1D3D	0.0436226434835668	-1.3805209325890402	0.29255885668847603	0.770020341371388	0.9241938376724641	-5.2439518480922995	0	Junction
ENSG00000163565.18	chr1:159052099-159053532(+)	IFI16	-0.0200550811944604	-0.0316681791102056	-0.29253430234372196	0.77003909774837	0.9242068416884529	-5.62134454311049	0	Junction
ENSG00000197562.9	chr16:625510-625898(+)	RAB40C	-0.0119999521458653	1.4604044673266	-0.292528941969888	0.7700431924059309	0.9242068416884529	-6.06427860946772	0	Junction
ENSG00000163481.7	chr2:218668342-218668604(-)	RNF25	-0.0142667599265628	0.509134426253655	-0.29248725487596994	0.7700750363699891	0.9242378495994559	-5.79244770444258	0	Junction
ENSG00000198554.11	chr14:54957636-54962497(-)	WDHD1	-0.0205892444600164	-0.483193622480979	-0.29247589721907	0.7700837123316999	0.924240303966744	-5.479988121590299	0	Junction
ENSG00000171456.16	chr20:32358833-32366383(+)	ASXL1	0.0197205229027964	-0.213719429108915	0.29245074952411104	0.7701029224212529	0.924240303966744	-5.54406372613735	0	Junction
ENSG00000170485.16	chr2:100937843-100948234(+)	NPAS2	0.00935390689816033	2.44051329435757	0.292448305694847	0.770104789247177	0.924240303966744	-6.295975193030161	0	Junction
ENSG00000185043.10	chr15:90231214-90231356(-)	CIB1	0.008206269528658359	2.67737268386984	0.29244806890174796	0.7701049701320178	0.924240303966744	-6.34205191320337	0	Junction
ENSG00000102897.9	chr16:20900890-20920121(+)	LYRM1	0.0295682184079019	-1.4648385757498703	0.29244525024304996	0.770107123289618	0.924240303966744	-5.21592719005865	0	Junction
ENSG00000105429.12	chr19:42353676-42353774(+)	MEGF8	0.0136241978742576	1.00544398361982	0.292430277308207	0.770118561060552	0.924244668728721	-5.91872040215944	0	Junction
ENSG00000100418.7	chr22:41603382-41604043(-)	DESI1	0.00615459739384314	3.4282333442034703	0.29241893586769896	0.770127224779473	0.924244668728721	-6.46287718195763	0	Junction
ENSG00000170776.20	chr15:85741496-85743491(+)	AKAP13	0.0127497265848711	1.06299124553281	0.292416892904247	0.770128785400967	0.924244668728721	-5.943434604411019	0	Junction
ENSG00000223705.9	chr7:75411760-75412788(+)	NSUN5P1	-0.0211692702439049	-0.219961438459598	-0.29240171688711897	0.770140378402437	0.924249462204193	-5.534692333257951	0	Junction
ENSG00000116809.11	chr1:15973126-15975982(-)	ZBTB17	0.0101471362575568	1.95036540342715	0.29239593335830605	0.770144796469669	0.924249462204193	-6.18537484785537	0	Junction
ENSG00000125971.16	chr20:34519499-34526267(+)	DYNLRB1	0.0146594206888985	1.3561671830593798	0.29238039639887997	0.7701566652695009	0.92424957133329	-6.053035851110129	0	Junction
ENSG00000182132.13	chr5:170721904-170722712(+)	KCNIP1	-0.0115975437647358	2.1528234660808403	-0.292372622413894	0.770162603895223	0.92424957133329	-6.23623959639013	0	Junction
ENSG00000173153.13	chr11:64314068-64314238(+)	ESRRA	-0.0159353057900754	0.604446478777236	-0.29237197005681703	0.770163102238005	0.92424957133329	-5.788459973506531	0	Junction
ENSG00000011376.9	chr3:45394688-45400244(+)	LARS2	-0.0107988284280751	1.87702929063995	-0.29235321388797	0.770177430323446	0.92424957133329	-6.165490173163639	0	Junction
ENSG00000166689.15	chr11:16826591-16841546(-)	PLEKHA7	-0.0153654616648875	0.5364192964250921	-0.292352556971602	0.7701779321519759	0.92424957133329	-5.76386931652055	0	Junction
ENSG00000255052.4	chr8:12176966-12177381(+)	FAM66D	-0.0229224398124905	1.3871694800519498	-0.292348622060232	0.770180938093386	0.92424957133329	-6.027509133133759	0	Junction
ENSG00000186111.9	chr19:3664915-3667321(-)	PIP5K1C	-0.0116849098484967	1.7170298159908601	-0.29231500419043893	0.770206619460375	0.9242670296233241	-6.121281147024679	0	Junction
ENSG00000198026.7	chr20:45960883-45962069(-)	ZNF335	-0.0107894777003189	1.24668146620174	-0.292306825072847	0.7702128676910991	0.9242670296233241	-5.98674446431716	0	Junction
ENSG00000133460.19	chr22:23884430-23884648(+)	SLC2A11	-0.0142303880884554	0.465354538683234	-0.29230007905088107	0.7702180211558091	0.9242670296233241	-5.757680794340089	0	Junction
ENSG00000054654.15	chr14:64177484-64186423(+)	SYNE2	0.0210923879343628	-0.37386327614862896	0.292298116496217	0.770219520405168	0.9242670296233241	-5.497316295077361	0	Junction
ENSG00000168228.14	chr4:25333459-25333907(+)	ZCCHC4	0.0156766350022064	0.13212640181885799	0.29228595421525	0.7702288115245491	0.9242709686769721	-5.63660996422678	0	Junction
ENSG00000167468.16	chr19:1105511-1105657(+)	GPX4	-0.006029673428578	5.5933391792828395	-0.292271942759342	0.770239515323373	0.9242715984316909	-6.707768110971889	0	Junction
ENSG00000075826.16	chr10:100499599-100502253(-)	SEC31B	-0.0200404648875385	-0.15768598403334602	-0.292266927115099	0.7702433469449359	0.9242715984316909	-5.57613171165974	0	Junction
ENSG00000104969.9	chr19:2767221-2767579(-)	SGTA	0.00682589061729195	3.1846212787768797	0.29226167123498603	0.770247362096909	0.9242715984316909	-6.42675563286781	0	Junction
ENSG00000171703.16	chr20:64066539-64066914(+)	TCEA2	0.007526869262601529	2.88919892398009	0.292246384574661	0.770259040150391	0.9242752038793829	-6.381800440213361	0	Junction
ENSG00000143970.16	chr2:25845564-25878165(-)	ASXL2	0.0118718826392915	0.991939737948936	0.292242007529986	0.7702623839487059	0.9242752038793829	-5.91160898428514	0	Junction
ENSG00000163516.13	chr2:219234289-219234825(+)	ANKZF1	0.0181653259758722	-0.198881008679643	0.29222090617830204	0.7702785041697141	0.924287337191337	-5.53958669603547	0	Junction
ENSG00000106263.17	chr7:2379512-2380283(+)	EIF3B	-0.019790467897663002	-0.597747156189272	-0.292205704475217	0.770290117459711	0.9242934605957509	-5.426402106576001	0	Junction
ENSG00000256349.1	chr11:66526193-66526648(+)	CTD-3074O7.11	0.0104325250112706	1.45104591192855	0.292193207147263	0.7702996647901441	0.9242934605957509	-6.05006473396715	0	Junction
ENSG00000182944.17	chr22:29272432-29273737(+)	EWSR1	-0.0233950398619579	-0.928761466194529	-0.29218406145780795	0.770306651659365	0.9242934605957509	-5.33919144360845	0	Junction
ENSG00000079387.13	chr12:48088961-48089162(-)	SENP1	0.0279553769067657	-1.31200570495437	0.29218276485911404	0.770307642200254	0.9242934605957509	-5.22375296246532	0	Junction
ENSG00000094975.13	chr1:172589927-172590983(+)	SUCO	0.008534463908109241	2.3110592870796802	0.292166737131443	0.77031988666723	0.9243009428044421	-6.2693050982228495	0	Junction
ENSG00000064989.12	chr2:187431365-187448038(-)	CALCRL	0.0230948663418338	-0.5907060976896821	0.292133511806014	0.770345269512667	0.9243241894133081	-5.42253816481351	0	Junction
ENSG00000102383.13	chrX:75379199-75417086(-)	ZDHHC15	0.0223348364282579	-0.787736355042025	0.29210387454624603	0.7703679114250791	0.924337100659177	-5.3890405270685005	0	Junction
ENSG00000115216.13	chr2:27439899-27440402(+)	NRBP1	-0.00810137185973323	2.6763416747471402	-0.29210369581813694	0.770368047968196	0.924337100659177	-6.34340348081514	0	Junction
ENSG00000180376.16	chr3:56557254-56558845(+)	CCDC66	-0.0140206322309256	0.603475448218	-0.292088863799318	0.7703793792274849	0.9243401538407509	-5.792468872005401	0	Junction
ENSG00000197037.10	chr7:99617017-99618524(+)	ZSCAN25	-0.0246164851420313	-0.7756342825001881	-0.29208463405205204	0.770382610648462	0.9243401538407509	-5.374945031190371	0	Junction
ENSG00000198838.13	chr15:33311097-33473418(+)	RYR3	0.0108837778839624	1.91421601659581	0.29202451764410703	0.77042853851113	0.9243841222247141	-6.18155449088692	0	Junction
ENSG00000141564.13	chr17:80945782-80947226(+)	RPTOR	0.0122576665097563	1.06112363461947	0.292020936677982	0.770431274330842	0.9243841222247141	-5.9413616000725495	0	Junction
ENSG00000270011.6	chr19:9364949-9371609(+)	ZNF559-ZNF177	-0.0277260299696132	-1.18538947922319	-0.292007786471574	0.770441320972097	0.9243889662696492	-5.25573174906772	0	Junction
ENSG00000023608.4	chr14:61782398-61792806(+)	SNAPC1	-0.0129167417148998	0.7059974393226119	-0.291985279110615	0.7704585164863141	0.924399877714644	-5.8247877760401705	0	Junction
ENSG00000174891.12	chr3:158298076-158354856(+)	RSRC1	-0.00783893514226302	2.25818983869758	-0.29197127237834997	0.77046921761877	0.924399877714644	-6.258338545743671	0	Junction
ENSG00000065413.17	chr2:197090033-197099815(-)	ANKRD44	-0.0172801689111921	0.186210542332771	-0.291965160781815	0.770473886887472	0.924399877714644	-5.663320812672531	0	Junction
ENSG00000007545.15	chr16:1660064-1662489(+)	CRAMP1	0.0207818542126956	-0.708055148342617	0.291964419893042	0.770474452928147	0.924399877714644	-5.386240789697549	0	Junction
ENSG00000196586.13	chr6:75841379-75844896(+)	MYO6	0.008162998580328821	2.58431321476811	0.29194868992853196	0.7704864706850849	0.924407086334611	-6.324992302816429	0	Junction
ENSG00000198718.12	chr14:45054550-45066577(+)	FAM179B	-0.00844175225867388	2.41994949900766	-0.29192828312081104	0.770502061651721	0.924418581840967	-6.29299616363392	0	Junction
ENSG00000132164.9	chr3:10933254-10934065(+)	SLC6A11	0.023705341670642	-0.306971210638692	0.291917953797047	0.770509953374358	0.9244208399847959	-5.50948656675509	0	Junction
ENSG00000113504.20	chr5:1081745-1083744(-)	SLC12A7	-0.0173053083700455	-0.0961622797378324	-0.291899114475317	0.770524346895141	0.9244308985777401	-5.5692975284161506	0	Junction
ENSG00000042429.10	chr11:93794036-93794907(+)	MED17	-0.0107078023010415	1.3488455464829299	-0.29188260299294105	0.7705369619774299	0.9244358883153929	-6.028698835818401	0	Junction
ENSG00000076242.14	chr3:37004475-37006990(+)	MLH1	-0.00895529554311025	1.91258146408395	-0.291874754881665	0.770542958103042	0.9244358883153929	-6.17074490175941	0	Junction
ENSG00000172732.11	chr11:65865324-65865810(+)	MUS81	-0.00991908174672215	1.67778018023728	-0.291870073375741	0.7705465348806959	0.9244358883153929	-6.10988487487854	0	Junction
ENSG00000108448.20	chr17:18704766-18705062(+)	TRIM16L	0.0218011126276503	-0.42118939238775893	0.291834233008079	0.770573917904047	0.9244562586177472	-5.473067421546401	0	Junction
ENSG00000172379.19	chr15:80457977-80470217(+)	ARNT2	0.00592327222954709	4.80243484428671	0.291832118106654	0.7705755337556809	0.9244562586177472	-6.6282419150054	0	Junction
ENSG00000165219.21	chr9:125312613-125321432(+)	GAPVD1	0.008175067349334791	1.9886423221699598	0.29181699542022305	0.770587087995937	0.924459254181005	-6.19359627849312	0	Junction
ENSG00000115207.13	chr2:27327285-27328036(-)	GTF3C2	0.0111409815801222	1.0614420379693499	0.291813118221361	0.770590050314297	0.924459254181005	-5.939114681780831	0	Junction
ENSG00000175265.17	chr15:34385475-34385739(-)	GOLGA8A	0.0159331359628905	2.31533933851621	0.291792821168515	0.770605558042178	0.9244667512391479	-6.267121852969231	0	Junction
ENSG00000147874.10	chr9:19060224-19063007(-)	HAUS6	0.0100798797995468	1.42048070201417	0.29178920719725104	0.770608319264674	0.9244667512391479	-6.0401963998216	0	Junction
ENSG00000137501.17	chr11:85709501-85711112(-)	SYTL2	-0.0218112547090626	-0.4924590500170829	-0.291745593451268	0.770641642188268	0.9244995173297741	-5.439806664225331	0	Junction
ENSG00000153253.15	chr2:165168826-165170429(-)	SCN3A	0.011646327504498998	1.7387294650520302	0.291719420344162	0.770661639859393	0.9245162974074771	-6.14213020669466	0	Junction
ENSG00000155980.11	chr12:57563527-57563619(+)	KIF5A	-0.0105914734024428	5.52586379228477	-0.291692636743468	0.770682104139133	0.924533636981308	-6.6981094981204405	0	Junction
ENSG00000214046.8	chr19:16631725-16647095(-)	SMIM7	-0.0195978867063966	-0.0810793288125115	-0.291678407066007	0.77069297653264	0.924539469656653	-5.5805688281710495	0	Junction
ENSG00000068650.18	chr13:112823410-112824343(+)	ATP11A	-0.0112792266791473	1.5270558059888	-0.29164817605432897	0.7707160751300841	0.9245418434747951	-6.068734809202219	0	Junction
ENSG00000162782.15	chr1:179618683-179621034(+)	TDRD5	0.0256367838871854	-1.34794585703648	0.29163997240086	0.770722343327646	0.9245418434747951	-5.29745448099836	0	Junction
ENSG00000104884.14	chr19:45369148-45370132(-)	ERCC2	0.0151401012948793	0.5399816119874179	0.291627496199684	0.7707318760962459	0.9245418434747951	-5.78467974713346	0	Junction
ENSG00000185684.12	chr12:132125397-132125853(+)	EP400NL	-0.0273818192604707	-1.10952628522925	-0.2916147084623161	0.7707416469383229	0.9245418434747951	-5.2810336417874595	0	Junction
ENSG00000186951.16	chr22:46151971-46176752(+)	PPARA	0.0266568994512139	-1.10947618083402	0.291609219658348	0.770745840829587	0.9245418434747951	-5.279081514040151	0	Junction
ENSG00000197050.10	chr19:37080389-37089038(+)	ZNF420	0.013885708062735	0.6720142621333339	0.29160581599062	0.77074844151108	0.9245418434747951	-5.82224606147041	0	Junction
ENSG00000143776.18	chr1:227074013-227074258(-)	CDC42BPA	0.0061502657419390296	3.4408537453828996	0.291604221666515	0.7707496597064369	0.9245418434747951	-6.46543283127574	0	Junction
ENSG00000268614.1	chr19:7534240-7534378(+)	CTD-2207O23.10	0.0270404603599398	-0.803606151608126	0.29159632478394704	0.7707556935856171	0.9245418434747951	-5.35927003370304	0	Junction
ENSG00000132153.14	chr3:47843256-47845699(+)	DHX30	0.00615714814324574	3.43405740851094	0.291589774050795	0.770760698904552	0.9245418434747951	-6.46600248211941	0	Junction
ENSG00000185800.11	chr19:45784291-45785593(-)	DMWD	0.0195437238781856	-0.358322693268604	0.291588736844141	0.7707614914197941	0.9245418434747951	-5.48939608666538	0	Junction
ENSG00000114841.17	chr3:52372388-52372895(+)	DNAH1	-0.0187085315805467	0.0574244645279938	-0.291588134306105	0.770761951810874	0.9245418434747951	-5.64222013946763	0	Junction
ENSG00000005700.14	chr6:82196447-82200140(-)	IBTK	-0.00932436053761845	1.9029220701133098	-0.291577510122491	0.7707700696177121	0.9245418434747951	-6.17490094087711	0	Junction
ENSG00000087995.15	chr17:62427838-62435231(+)	METTL2A	-0.0143087135974425	1.20436464200103	-0.291573557375989	0.77077308986869	0.9245418434747951	-5.9894754317041805	0	Junction
ENSG00000110799.13	chr12:6022899-6023630(-)	VWF	0.0120099842347506	2.19561411946391	0.29155867849703604	0.7707844586909359	0.9245482709107259	-6.249576724380421	0	Junction
ENSG00000165323.15	chr11:92844733-92857213(+)	FAT3	0.00895996943780378	2.79737356979212	0.291541087209822	0.7707979001045691	0.9245567295667521	-6.369393627610131	0	Junction
ENSG00000198707.14	chr12:88050434-88053651(-)	CEP290	0.0124245433821534	1.06946703214322	0.29153371727086896	0.7708035314582059	0.9245567295667521	-5.936523237453031	0	Junction
ENSG00000164880.15	chr7:1499361-1499472(-)	INTS1	0.00985095824368696	1.9620991039845401	0.291465920112685	0.770855335681946	0.9246037853227951	-6.1850520965142906	0	Junction
ENSG00000249471.7	chr19:58451705-58453695(+)	ZNF324B	-0.0184279024955786	-0.29845825036543605	-0.291464936433723	0.770856087324618	0.9246037853227951	-5.5183161191952	0	Junction
ENSG00000155313.15	chr21:15778028-15780668(+)	USP25	0.0297857742429716	-1.4168635145327602	0.29145877662408193	0.7708607941250941	0.9246037853227951	-5.22428853081422	0	Junction
ENSG00000103196.11	chr16:84850684-84854728(+)	CRISPLD2	0.0301454524807895	-1.0032165472512802	0.29143054029951004	0.7708823700213431	0.9246170070531279	-5.32787183864108	0	Junction
ENSG00000185100.10	chr14:104739817-104740600(+)	ADSSL1	-0.0209224193110034	-0.3646380210937029	-0.29142211215933	0.7708888101531508	0.9246170070531279	-5.49829092200012	0	Junction
ENSG00000277147.4	chr1:149661090-149664520(+)	LINC00869	0.0203606346722918	0.4573009669080739	0.29140320330109004	0.7709032588954631	0.9246170070531279	-5.752368007575691	0	Junction
ENSG00000151779.12	chr2:15190404-15218772(-)	NBAS	0.007697893120507891	2.4200206026739197	0.29139386967610803	0.770910390986507	0.9246170070531279	-6.29427285628754	0	Junction
ENSG00000160691.18	chr1:154966081-154966161(-)	SHC1	0.0180568357593361	0.19213601250368498	0.29138528036336603	0.770916954344362	0.9246170070531279	-5.66742854446578	0	Junction
ENSG00000196642.17	chr9:136839487-136839693(+)	RABL6	-0.00598754378356305	4.02218839770205	-0.29138272665236403	0.770918905716601	0.9246170070531279	-6.53905392047963	0	Junction
ENSG00000032444.15	chr19:7555764-7556452(+)	PNPLA6	-0.00897256504019595	2.47945512310963	-0.29137610375128103	0.7709239664938891	0.9246170070531279	-6.306491442715861	0	Junction
ENSG00000115761.15	chr2:10657892-10659171(-)	NOL10	-0.00952764341756663	1.6115632192348102	-0.291374613163482	0.7709251055025691	0.9246170070531279	-6.09224168886515	0	Junction
ENSG00000263072.6	chr16:3132104-3132849(-)	ZNF213-AS1	0.0254694776236099	-0.6474477061110521	0.29137134024372996	0.7709276064532671	0.9246170070531279	-5.40737131691664	0	Junction
ENSG00000104687.12	chr8:30700136-30703092(-)	GSR	-0.00802759768128205	2.39261927115196	-0.29135909136599997	0.770936966263798	0.9246170070531279	-6.28737895852143	0	Junction
ENSG00000227827.3	chr16:16362823-16363155(+)	RP11-958N24.2	0.0485862002214509	-0.13650194255418402	0.291357821579763	0.7709379365553071	0.9246170070531279	-5.56528161956751	0	Junction
ENSG00000078369.17	chr1:1789270-1790394(-)	GNB1	0.00561198739884083	6.0547210007470404	0.29133992667583597	0.7709516107639441	0.9246195973159119	-6.7539078566876	0	Junction
ENSG00000163659.12	chr3:156678615-156694019(+)	TIPARP	0.0129532200316387	2.1572823227965503	0.291339262874269	0.7709521180025279	0.9246195973159119	-6.2297188446124006	0	Junction
ENSG00000168491.9	chr4:185461160-185462642(-)	CCDC110	0.0260936152191774	-0.8087453270638431	0.291311514495391	0.770973321789155	0.924627396891653	-5.40824352558925	0	Junction
ENSG00000149930.17	chr16:29974649-29977737(+)	TAOK2	-0.008493452478479909	2.3150910035443197	-0.291309495449163	0.77097486464006	0.924627396891653	-6.266994326734309	0	Junction
ENSG00000131503.20	chr5:140535539-140537388(+)	ANKHD1	-0.0156830941149326	0.0650169973753969	-0.291307153760537	0.770976654038772	0.924627396891653	-5.62191157102045	0	Junction
ENSG00000082068.8	chr5:37392121-37396374(+)	WDR70	0.008966937841828341	1.83424335168058	0.291271792743518	0.7710036752686171	0.924652594244643	-6.15183992911785	0	Junction
ENSG00000176102.11	chr11:33103185-33105566(-)	CSTF3	0.0113779724629125	1.39880034794541	0.291249068657128	0.7710210400963299	0.9246605203953772	-6.04290932938079	0	Junction
ENSG00000172889.15	chr9:136663109-136664691(+)	EGFL7	-0.0202622165262129	0.250536648080966	-0.29124741131341403	0.771022306575871	0.9246605203953772	-5.6901044476447495	0	Junction
ENSG00000083290.19	chr17:19776408-19777580(-)	ULK2	0.00784273832210727	2.27498828159609	0.291227607361622	0.7710374400561071	0.92467146044291	-6.258601562933639	0	Junction
ENSG00000116406.18	chr1:184710551-184711722(-)	EDEM3	-0.0216525269482779	-0.981751231821976	-0.29120737239361	0.7710529029940809	0.924677615937712	-5.32233295753124	0	Junction
ENSG00000174485.15	chr15:65701193-65701761(-)	DENND4A	0.00839206827571057	2.09267908208033	0.291201762281255	0.7710571900849509	0.924677615937712	-6.216942760812381	0	Junction
ENSG00000125450.10	chr17:75208621-75209822(+)	NUP85	-0.0139841793799264	0.5025662841424029	-0.29118174531905	0.771072486544532	0.924677615937712	-5.76709334245196	0	Junction
ENSG00000163938.16	chr3:52686828-52687245(+)	GNL3	0.00960993195891938	2.16216502001676	0.291179308707084	0.771074348548277	0.924677615937712	-6.24205961646267	0	Junction
ENSG00000067167.7	chr8:70583325-70583649(-)	TRAM1	0.00648970691766765	3.49130383602632	0.29117748326937104	0.771075743507352	0.924677615937712	-6.471880397208261	0	Junction
ENSG00000166197.16	chr10:102157556-102158048(+)	NOLC1	0.0068859479332005705	2.6133220806386097	0.291173692668865	0.7710786402026859	0.924677615937712	-6.33093995513567	0	Junction
ENSG00000133059.16	chr1:205162213-205162922(-)	DSTYK	0.00873405422882112	2.2323491326904397	0.291162984369283	0.771086823272104	0.9246779742394091	-6.25215866108017	0	Junction
ENSG00000197943.9	chr16:81900781-81905402(+)	PLCG2	-0.031257650744998	-0.10666496280261699	-0.29114396165380396	0.7711013601157429	0.9246779742394091	-5.60182833418836	0	Junction
ENSG00000157927.16	chr7:4816466-4817238(-)	RADIL	-0.028412218829188998	-1.08464942430612	-0.29113525801740003	0.771108011317226	0.9246779742394091	-5.28797716083907	0	Junction
ENSG00000196510.12	chr12:110388624-110395100(-)	ANAPC7	0.00649066757535657	2.87916804335632	0.291135199112269	0.7711080563317901	0.9246779742394091	-6.37731158340905	0	Junction
ENSG00000138078.15	chr2:44318390-44319005(-)	PREPL	0.0684903802359121	-0.285225945340037	0.291127272870454	0.771114113473622	0.9246779742394091	-5.610996930532941	0	Junction
ENSG00000243156.7	chr22:17886052-17887169(-)	MICAL3	-0.00825250029140845	2.7401521531388395	-0.291124773905313	0.7711160231566321	0.9246779742394091	-6.3527447205096195	0	Junction
ENSG00000119778.14	chr2:23827861-23828848(-)	ATAD2B	-0.0256466480533706	-1.1696075839017699	-0.29111823827928995	0.771121017620227	0.9246779742394091	-5.258744245335981	0	Junction
ENSG00000099991.17	chr22:24055160-24056191(+)	CABIN1	0.00781951714142667	2.37759834500111	0.291099444609699	0.771135379617864	0.9246872229421871	-6.28430792071234	0	Junction
ENSG00000175054.14	chr3:142558777-142559250(-)	ATR	-0.0123725825636625	0.973681553333912	-0.291092413165543	0.771140753021093	0.9246872229421871	-5.9119295280383595	0	Junction
ENSG00000170734.11	chr6:43604739-43605253(+)	POLH	-0.0156363914278506	0.44259790118409204	-0.291072885908524	0.771155675735428	0.924697908686282	-5.73878180330527	0	Junction
ENSG00000148926.9	chr11:10305799-10305948(+)	ADM	0.0331201193636468	0.35870522006888395	0.29105688182918205	0.771167906103573	0.924702203401127	-5.75340217004614	0	Junction
ENSG00000004700.15	chr12:21490379-21491518(-)	RECQL	-0.0161031086334162	0.150671146467236	-0.291052466774302	0.7711712801125541	0.924702203401127	-5.655368134308291	0	Junction
ENSG00000138834.12	chr16:1762482-1762674(+)	MAPK8IP3	-0.00635696286254907	3.5486924346163797	-0.291010336789549	0.7712034762949058	0.924733601024772	-6.482144349012611	0	Junction
ENSG00000165795.22	chr14:21019743-21019919(-)	NDRG2	-0.00654416839100145	7.20792867752684	-0.29097999252831397	0.7712266659471579	0.924752045126335	-6.86878113616333	0	Junction
ENSG00000076650.6	chr19:33088269-33090779(+)	GPATCH1	-0.0185642021870812	-0.20642202419975197	-0.29097414825702	0.7712311322722151	0.924752045126335	-5.53405248116189	0	Junction
ENSG00000104312.7	chr8:89765497-89769771(+)	RIPK2	0.0207565762375508	-0.5119168292291221	0.290966577898359	0.771236917723818	0.924752045126335	-5.4579276560344505	0	Junction
ENSG00000130770.17	chr1:28236271-28236360(+)	ATPIF1	0.00841805952868057	4.5939595835756295	0.290951674679817	0.7712483071620269	0.924752045126335	-6.6058208360874495	0	Junction
ENSG00000157483.8	chr15:59236673-59256283(-)	MYO1E	-0.0140676241482158	1.56319555308133	-0.290950877009358	0.771248916764522	0.924752045126335	-6.08177287608135	0	Junction
ENSG00000198793.12	chr1:11146792-11150125(-)	MTOR	-0.00910919219841782	2.00606904654517	-0.290935639185467	0.7712605619709828	0.924753871164525	-6.20279575773497	0	Junction
ENSG00000159082.17	chr21:32676356-32678644(-)	SYNJ1	0.00984038601536059	2.51677898647841	0.290922712431569	0.7712704410283421	0.924753871164525	-6.3298619004293	0	Junction
ENSG00000137601.15	chr4:169588736-169589446(-)	NEK1	0.00747097763093497	2.45847562983634	0.290913825889969	0.771277232442035	0.924753871164525	-6.29258554555081	0	Junction
ENSG00000157796.17	chr4:39277144-39278130(+)	WDR19	0.0130515779561161	0.877114712610244	0.290906069693172	0.7712831600200891	0.924753871164525	-5.88715514719403	0	Junction
ENSG00000086758.15	chrX:53602659-53603367(-)	HUWE1	-0.004810740309224629	4.2633056550030695	-0.290898342620044	0.7712890653540679	0.924753871164525	-6.568944494069529	0	Junction
ENSG00000205268.10	chr8:65779804-65780843(-)	PDE7A	-0.0250994002072433	-1.01608628434677	-0.290897424620268	0.7712897669265809	0.924753871164525	-5.30270746381317	0	Junction
ENSG00000168280.16	chr2:149000783-149005392(+)	KIF5C	0.00551953682349148	4.986633723835861	0.290893819929002	0.7712925217790749	0.924753871164525	-6.64474318248747	0	Junction
ENSG00000140470.13	chr15:100261637-100262351(-)	ADAMTS17	-0.0252447581653679	-0.869047557518149	-0.290876954550359	0.7713054110296859	0.9247586634162441	-5.33988173191006	0	Junction
ENSG00000129353.14	chr19:10631952-10632043(+)	SLC44A2	0.00852160218309431	2.74927624577429	0.290872857371129	0.7713085422805409	0.9247586634162441	-6.35913498331061	0	Junction
ENSG00000167216.16	chr18:47100357-47100865(+)	KATNAL2	-0.0244199034318041	-0.8353953774521071	-0.29085951775812896	0.7713187370458772	0.92475888378244	-5.3385892684424	0	Junction
ENSG00000141576.14	chr17:76165546-76166460(-)	RNF157	0.006944266843651571	3.5527646539317796	0.29085688438546997	0.7713207495989252	0.92475888378244	-6.4781891972214405	0	Junction
ENSG00000162402.13	chr1:55176444-55177966(-)	USP24	0.0107494474124075	1.6462822487648099	0.290836473725788	0.7713363484824441	0.924770377974887	-6.10418370858703	0	Junction
ENSG00000161638.10	chr12:54403051-54403186(-)	ITGA5	-0.0289155755968391	-0.8562748180713371	-0.290827737619917	0.771343025095498	0.924770381382644	-5.37256855882071	0	Junction
ENSG00000166986.13	chr12:57488200-57489018(+)	MARS	0.008406561237056591	2.70605615975039	0.29082073748923903	0.7713483749930121	0.924770381382644	-6.35244280476243	0	Junction
ENSG00000273749.4	chr15:22928029-22932222(-)	CYFIP1	-0.0110889786780249	1.45540357397084	-0.29079451247956106	0.77136841773221	0.9247872029184699	-6.05575976814675	0	Junction
ENSG00000010270.13	chr7:38219661-38228798(+)	STARD3NL	-0.006894825142233571	2.6485823730182902	-0.290784022902889	0.7713764345442979	0.9247896065201171	-6.333375482091419	0	Junction
ENSG00000133858.15	chr12:71613436-71614534(-)	ZFC3H1	-0.0189402875373987	-0.5048054439709919	-0.29077405846431	0.7713840500346351	0.9247915289504771	-5.46330048050884	0	Junction
ENSG00000091651.8	chr16:46696086-46697457(+)	ORC6	0.0221812206715584	-1.06890018301437	0.290758791811232	0.771395717874784	0.924798309565881	-5.30900154290831	0	Junction
ENSG00000154229.11	chr17:66774068-66786866(+)	PRKCA	0.007718763574838341	2.85636952474336	0.29074212293687396	0.7714084574494399	0.924802329298484	-6.376455606126799	0	Junction
ENSG00000126883.16	chr9:131159487-131162990(+)	NUP214	0.008456072686408259	2.01936627289448	0.290737029412685	0.7714123503060341	0.924802329298484	-6.2017254090317095	0	Junction
ENSG00000163104.17	chr4:94253008-94264706(+)	SMARCAD1	0.00989949247676853	1.57028285968519	0.290721782449209	0.771424003223744	0.924802329298484	-6.09034680514824	0	Junction
ENSG00000106123.11	chr7:142865631-142865959(+)	EPHB6	-0.010552900971248001	3.81535566408379	-0.29071727034192896	0.771427451737692	0.924802329298484	-6.51415652482995	0	Junction
ENSG00000173193.13	chr3:122685319-122687079(+)	PARP14	0.0163203212830022	1.11252333990154	0.290713809637636	0.771430096688299	0.924802329298484	-5.954498211050691	0	Junction
ENSG00000004399.12	chr3:129556429-129556616(-)	PLXND1	0.0132715047547648	1.29433084828642	0.290707206854211	0.771435143077751	0.924802329298484	-6.012058444846599	0	Junction
ENSG00000072657.8	chr12:72619039-72621107(+)	TRHDE	0.0240552093047718	-0.7159121270684751	0.290693337049046	0.7714457435537561	0.924807829905518	-5.4305659196392595	0	Junction
ENSG00000110723.11	chr11:108518374-108528135(-)	EXPH5	-0.019252543605533	0.0592888843172179	-0.290671047730399	0.771462779022492	0.924821044624912	-5.624648166269691	0	Junction
ENSG00000136197.12	chr7:42910922-42911914(-)	C7orf25	-0.0213164505990867	-0.43674183954152	-0.290609796139615	0.7715095934754449	0.924867191455329	-5.47113663804633	0	Junction
ENSG00000156735.10	chr8:38177140-38207511(+)	BAG4	-0.0152198028295533	0.20083645664425898	-0.290604948578903	0.7715132984908589	0.924867191455329	-5.710894691196951	0	Junction
ENSG00000198604.10	chr14:34764934-34765020(-)	BAZ1A	0.0192137994205956	-0.238951657328962	0.29058946970247496	0.7715251291102041	0.9248741660331758	-5.5227634642473	0	Junction
ENSG00000102290.21	chrX:91811296-91835460(+)	PCDH11X	0.0169336729857388	1.43736619373422	0.290537341424544	0.771564971529555	0.9248836043824421	-6.081569863387821	0	Junction
ENSG00000214013.9	chr15:42273612-42274167(+)	GANC	-0.0250248415321756	-0.8361601568517091	-0.29053529059847805	0.771566539018835	0.9248836043824421	-5.3622234471314005	0	Junction
ENSG00000079102.16	chr8:91960518-91970657(-)	RUNX1T1	0.0162897162779188	0.528387749340085	0.290534490874242	0.7715671502650591	0.9248836043824421	-5.794740333585071	0	Junction
ENSG00000121417.13	chr19:57640068-57640703(+)	ZNF211	-0.0185906691366044	-0.271584330992156	-0.29052602304624603	0.7715736224146229	0.9248836043824421	-5.51119467163322	0	Junction
	chr11:35255358-35255437(-)		0.0453005164364046	-1.19996469640505	0.290522175027899	0.771576563546038	0.9248836043824421	-5.30084610083929	0	Junction
ENSG00000131269.15	chrX:75076655-75098941(-)	ABCB7	0.0119497854964524	0.8799142549072071	0.290519426262657	0.77157866449433	0.9248836043824421	-5.8944588321144495	0	Junction
ENSG00000161202.17	chr3:184166523-184166605(+)	DVL3	0.00842015381334694	2.1307296475665503	0.29051937975838	0.7715787000386959	0.9248836043824421	-6.227960432551019	0	Junction
ENSG00000100288.19	chr22:50581863-50582248(-)	CHKB	0.0189539779588294	-0.147877518280989	0.290506181785594	0.771588787594633	0.9248836043824421	-5.54655615738737	0	Junction
ENSG00000095383.19	chr9:98244130-98251784(-)	TBC1D2	-0.0276233655218224	-1.16494809542927	-0.29050284082228	0.7715913411864629	0.9248836043824421	-5.289273194495441	0	Junction
ENSG00000144674.16	chr3:37243623-37251394(+)	GOLGA4	-0.00802087130078997	2.11780739977656	-0.290480131574877	0.7716086985660942	0.9248836043824421	-6.222866425480371	0	Junction
ENSG00000155256.17	chr10:97738675-97743093(+)	ZFYVE27	-0.0114252131241576	1.21309460993983	-0.290469451621951	0.771616861623867	0.9248836043824421	-5.9943731027913705	0	Junction
ENSG00000187778.13	chr12:49565668-49566076(-)	MCRS1	0.00860984616458133	2.3224773248850603	0.290466924803425	0.771618792962462	0.9248836043824421	-6.26926919219721	0	Junction
ENSG00000197622.12	chr1:151055994-151059478(-)	CDC42SE1	-0.0116075633115318	2.09067667349051	-0.29046438695765997	0.7716207327310028	0.9248836043824421	-6.2145799714759695	0	Junction
ENSG00000060138.12	chr12:10715784-10718087(-)	YBX3	0.0229418357844646	0.872627985744347	0.290463827816693	0.7716211601031321	0.9248836043824421	-5.904193142266459	0	Junction
ENSG00000198208.11	chr14:74910149-74911247(-)	RPS6KL1	0.01743753319745	0.314295949395886	0.290460038282622	0.771624056586065	0.9248836043824421	-5.70326364021871	0	Junction
ENSG00000101337.15	chr20:32141896-32142981(+)	TM9SF4	0.007043690976068721	2.7149655394862	0.290447381375868	0.771633730757478	0.9248836043824421	-6.3547870760759295	0	Junction
ENSG00000189212.12	chr7:35145091-35150087(-)	DPY19L2P1	0.0222447752681171	-0.389625914600219	0.29043481891155204	0.7716433327780742	0.9248836043824421	-5.514661322429499	0	Junction
ENSG00000105220.14	chr19:34377882-34378933(+)	GPI	0.00540010997320992	5.66016872545475	0.290429616629215	0.771647309111863	0.9248836043824421	-6.71608016585771	0	Junction
ENSG00000125676.19	chrX:123626070-123626520(-)	THOC2	0.008775031520182929	1.84946850403993	0.29041984040489505	0.7716547815274929	0.9248836043824421	-6.15775080326626	0	Junction
ENSG00000125505.16	chr19:54178942-54180772(-)	MBOAT7	-0.0226939786390739	-0.7982337638072958	-0.29041730391342896	0.771656720287471	0.9248836043824421	-5.358949024372	0	Junction
ENSG00000139155.8	chr12:20733105-20737106(+)	SLCO1C1	-0.0164043987678939	1.6746143308401298	-0.29041397268512104	0.77165926650445	0.9248836043824421	-6.1097246567265	0	Junction
ENSG00000107719.8	chr10:70531455-70532620(+)	PALD1	-0.0137575288337277	1.3649949945810198	-0.29040321625094395	0.771667488177948	0.92488625211523	-6.02631979664495	0	Junction
ENSG00000153157.12	chr6:10955218-10956135(+)	SYCP2L	0.0201640364417818	-0.351627237971868	0.290381711917916	0.771683925078153	0.924898746134552	-5.484750803569031	0	Junction
ENSG00000163214.20	chr2:38818961-38819048(-)	DHX57	-0.0109468020519976	0.9158274077093291	-0.290363909476701	0.771697532504308	0.924901009813754	-5.9041910722546	0	Junction
ENSG00000138119.16	chr10:93379988-93381218(-)	MYOF	0.0239838687883264	-0.681062484919066	0.29034418633915504	0.7717126081110841	0.924901009813754	-5.42089794960601	0	Junction
ENSG00000157540.19	chr21:37420385-37421773(+)	DYRK1A	-0.0129507292627065	1.12005817249403	-0.29033378570895	0.771720557987121	0.924901009813754	-5.94305520485742	0	Junction
ENSG00000157107.13	chr5:73074854-73077337(+)	FCHO2	-0.008968107707285091	2.19890799031637	-0.290333125826692	0.771721062378729	0.924901009813754	-6.238301255653269	0	Junction
ENSG00000181789.14	chr3:129260401-129260618(+)	COPG1	-0.00846832212710092	2.31123401882467	-0.29032565845271596	0.7717267701927769	0.924901009813754	-6.275235873070309	0	Junction
ENSG00000131626.16	chr11:70355812-70356160(+)	PPFIA1	0.0076530350706121705	2.47629754696797	0.290319227005192	0.771731686188801	0.924901009813754	-6.30371821508016	0	Junction
ENSG00000101104.12	chr20:44921732-44924160(+)	PABPC1L	0.0271563297510967	-0.9891097644221372	0.290316596084769	0.7717336971842009	0.924901009813754	-5.33627694137366	0	Junction
ENSG00000196526.10	chr4:7872081-7939655(-)	AFAP1	-0.0193087322887488	-0.270137714490042	-0.29031631081962395	0.771733915232278	0.924901009813754	-5.51960286298805	0	Junction
ENSG00000100485.11	chr14:50148407-50150007(-)	SOS2	0.0189478344850424	-0.146709955928962	0.290300816372451	0.7717457587477629	0.924907997844792	-5.55230270422523	0	Junction
ENSG00000074319.12	chr11:18514842-18516098(-)	TSG101	0.007537318151166979	2.5235535518209105	0.29028718610219606	0.771756177383495	0.9249132781159459	-6.31315653344367	0	Junction
ENSG00000138468.15	chr3:101332110-101332769(-)	SENP7	0.0138119776547274	0.727324734109669	0.290234073908822	0.7717967754023579	0.9249447722972479	-5.8354118003157405	0	Junction
ENSG00000005206.16	chr19:2351595-2352945(+)	SPPL2B	0.022098496369040002	-0.6016089810521321	0.290228285649623	0.771801199882968	0.9249447722972479	-5.4423822879414905	0	Junction
ENSG00000189221.9	chrX:43742048-43743793(+)	MAOA	0.0110902379380188	2.56596742028596	0.29021722791328997	0.7718096523136899	0.9249447722972479	-6.323364467226059	0	Junction
ENSG00000085760.14	chr2:55266519-55267568(-)	MTIF2	0.0295785512916356	-1.2435160697023702	0.29021341500945	0.7718125668681981	0.9249447722972479	-5.260828912987621	0	Junction
ENSG00000103254.9	chr16:721942-722083(+)	FAM173A	-0.0247692936812167	-0.8788370989468791	-0.290205297827204	0.771818771590937	0.9249447722972479	-5.33777928898391	0	Junction
ENSG00000127080.9	chr9:92634489-92635157(-)	IPPK	0.0127722158256543	0.7896394158856751	0.29020089142090005	0.7718221398261659	0.9249447722972479	-5.862879963524111	0	Junction
ENSG00000010165.19	chr1:171784500-171785878(+)	METTL13	0.012134117031909	0.9523766876337859	0.290197742048243	0.771824547193725	0.9249447722972479	-5.91474616970796	0	Junction
ENSG00000047849.21	chr3:47928351-47998637(-)	MAP4	0.0224597227201764	-0.3540883324598879	0.290167101817556	0.771847968575666	0.924964204826615	-5.490217315269329	0	Junction
ENSG00000155657.25	chr2:178578186-178578610(-)	TTN	0.0307470271719641	-1.48966463805883	0.290160795762151	0.771852788948181	0.924964204826615	-5.20378119612874	0	Junction
ENSG00000198728.10	chr10:102110044-102110528(-)	LDB1	0.00773718828171013	2.66024307203584	0.29014664252703903	0.7718636077666229	0.924965558287867	-6.34173303949648	0	Junction
ENSG00000136731.12	chr2:128108069-128109633(+)	UGGT1	0.00849328739319144	2.22971638388112	0.290143585511277	0.771865944573793	0.924965558287867	-6.25088413783602	0	Junction
ENSG00000155657.25	chr2:178795253-178799486(-)	TTN	-0.0277466231612067	-1.07711150769254	-0.29011808411837103	0.771885438122371	0.924968443496857	-5.291796620797809	0	Junction
ENSG00000183943.5	chrX:3641972-3655148(-)	PRKX	0.0289121871471781	-1.09870205112334	0.290117879983795	0.7718855941656969	0.924968443496857	-5.31823039438541	0	Junction
ENSG00000118816.9	chr4:77058636-77066248(-)	CCNI	-0.0066515976841269205	5.45917744329556	-0.290116836799916	0.7718863915901899	0.924968443496857	-6.692024220022099	0	Junction
ENSG00000140326.12	chr15:42730216-42730597(-)	CDAN1	0.0236124559729365	-0.7788707803036571	0.29010526418301696	0.771895237878256	0.9249718385160061	-5.35993989442907	0	Junction
ENSG00000167548.14	chr12:49039618-49039723(-)	KMT2D	0.0103024176363028	1.64306695747942	0.29009277654314103	0.7719047836574889	0.92497542519939	-6.10471566471149	0	Junction
ENSG00000164796.17	chr8:112231633-112234364(-)	CSMD3	-0.0163673466244151	0.489654724917491	-0.290085615998388	0.771910257323879	0.92497542519939	-5.775990409032611	0	Junction
ENSG00000105248.15	chr19:4267775-4268583(+)	CCDC94	0.0160379046613027	0.34184914645646997	0.290071990498403	0.7719206729653258	0.9249807006168941	-5.70913930466321	0	Junction
ENSG00000118873.15	chr1:220182932-220184035(-)	RAB3GAP2	0.008016423434196859	2.2858927071652597	0.290038241172497	0.77194647189375	0.925004409365408	-6.2635835241743205	0	Junction
ENSG00000205090.8	chr1:1535798-1539683(-)	TMEM240	-0.0103218741259829	2.0058150266721	-0.290027729322098	0.771954507497832	0.9250068325571121	-6.20924314568774	0	Junction
ENSG00000112514.15	chr6:33417696-33417958(-)	CUTA	-0.00688364800826722	3.84109333009745	-0.290004780079256	0.7719720507389809	0.925016197339669	-6.518657823525209	0	Junction
ENSG00000167491.17	chr19:19406020-19465339(+)	GATAD2A	-0.0266542421893503	-0.7929743529747909	-0.289997126208471	0.77197790166396	0.925016197339669	-5.35694880189695	0	Junction
ENSG00000101439.8	chr20:23635368-23635479(-)	CST3	-0.0875238617099216	-1.99707391696967	-0.28998713574890805	0.771985538790451	0.925016197339669	-5.13689048723426	0	Junction
ENSG00000068784.12	chr2:45602084-45605361(-)	SRBD1	0.0158313608863142	0.316256636482216	0.28998551223409896	0.771986779875388	0.925016197339669	-5.7087580393025394	0	Junction
ENSG00000139155.8	chr12:20722050-20723089(+)	SLCO1C1	0.0159390745475299	1.99844507628388	0.289978173488699	0.7719923899370842	0.925016197339669	-6.19480837048335	0	Junction
ENSG00000124523.15	chr6:13599156-13600833(+)	SIRT5	-0.0102195402156148	1.6176357438433897	-0.289963660744755	0.772003484155923	0.925022285189049	-6.095153441130001	0	Junction
ENSG00000168026.17	chr3:39138624-39138710(+)	TTC21A	-0.0195483826898041	-0.684852907924069	-0.28993341317130394	0.7720266069632609	0.925042785606197	-5.40551902342537	0	Junction
ENSG00000056736.9	chr3:53849796-53851998(+)	IL17RB	0.0142500455424317	1.287382970772	0.289902782787135	0.772050022618033	0.9250633552992241	-6.00561297979903	0	Junction
ENSG00000218336.8	chr4:182616828-182628650(+)	TENM3	0.0261635323806504	-1.14174872097537	0.289895223261716	0.7720558015928821	0.9250633552992241	-5.34315335933706	0	Junction
ENSG00000135423.12	chr12:56477719-56477932(-)	GLS2	-0.0101580698479664	1.7155387213799598	-0.289879972172977	0.772067460519266	0.9250701192087429	-6.137088966800211	0	Junction
ENSG00000110888.17	chr12:30751134-30753343(-)	CAPRIN2	0.0109780974873376	1.48792519740359	0.289838169516417	0.7720994174597711	0.9250928765048749	-6.0661516735584495	0	Junction
ENSG00000085982.13	chr2:233565574-233566683(-)	USP40	-0.0117477382558177	1.37636999572668	-0.28983260145655	0.772103674112268	0.9250928765048749	-6.02969566494169	0	Junction
ENSG00000132600.16	chr16:68337572-68339321(+)	PRMT7	0.0117067286731602	1.05831084793336	0.28982355554845696	0.772110589513672	0.9250928765048749	-5.936269896802091	0	Junction
ENSG00000163346.16	chr1:154951922-154953670(-)	PBXIP1	0.0101470711233359	4.465625499764981	0.289816955116055	0.772115635413186	0.9250928765048749	-6.591403481859031	0	Junction
ENSG00000162227.7	chr11:62786389-62786516(+)	TAF6L	-0.0150877579913868	0.32062133562431105	-0.28981579341891495	0.7721165235085841	0.9250928765048749	-5.70616309588089	0	Junction
ENSG00000134294.13	chr12:46367169-46367266(-)	SLC38A2	-0.0124253582846688	3.4134513089091003	-0.289797405719917	0.7721305805951301	0.9250986287748441	-6.45903298340949	0	Junction
ENSG00000115827.13	chr2:171469031-171473865(+)	DCAF17	-0.0131797327976433	0.665437678957265	-0.289793779876112	0.7721333525005829	0.9250986287748441	-5.81190756262679	0	Junction
ENSG00000140199.11	chr15:34258945-34260925(-)	SLC12A6	0.0112164535946284	1.3756766626841501	0.28978520988727696	0.7721399041454291	0.9250992729643871	-6.03390273501835	0	Junction
ENSG00000243678.11	chr17:51166498-51166826(+)	NME2	0.0223173204354859	3.2986074528235	0.28973957555581104	0.7721747912721229	0.9251338655635419	-6.4417822978484	0	Junction
ENSG00000130224.14	chrX:115124003-115126842(-)	LRCH2	-0.0141546008753579	0.28487183110427194	-0.289729988302908	0.7721821207185798	0.925135441336642	-5.692759707459639	0	Junction
ENSG00000100815.12	chr14:92006449-92007639(-)	TRIP11	0.0089847186704755	2.22859788181088	0.289702895894782	0.77220283295121	0.925153050599871	-6.24998485677434	0	Junction
ENSG00000128731.15	chr15:28135693-28141431(-)	HERC2	0.0071603559244111095	2.7558163678821304	0.289689037644779	0.7722134276906429	0.925153571282624	-6.35974927722132	0	Junction
ENSG00000164144.15	chr4:152888308-152910063(+)	ARFIP1	0.0110601148314605	1.25094099485352	0.28968659357824894	0.772215296202853	0.925153571282624	-5.997639484743531	0	Junction
ENSG00000117118.9	chr1:17024075-17027748(-)	SDHB	-0.00568336983894839	4.5117173997148	-0.289647678297221	0.7722450474856	0.925182009154984	-6.594813612763129	0	Junction
ENSG00000112139.14	chr6:37638314-37638536(-)	MDGA1	-0.0240275344369257	-0.7590488286266999	-0.289620537199253	0.7722657974378578	0.9251924219168142	-5.37129989927014	0	Junction
ENSG00000159200.17	chr21:34523711-34614759(-)	RCAN1	-0.00876886486755135	2.4200566328448	-0.289606514908394	0.7722765178444109	0.9251924219168142	-6.29346416834997	0	Junction
ENSG00000136999.4	chr8:119416970-119418057(+)	NOV	-0.0289294712097507	-1.24422690812919	-0.289605245209019	0.7722774885648058	0.9251924219168142	-5.277566100659411	0	Junction
ENSG00000145241.10	chr4:67512570-67514073(-)	CENPC	0.009101417573652371	2.27144963911208	0.289604841411035	0.7722777972796411	0.9251924219168142	-6.2585561675338806	0	Junction
ENSG00000150768.15	chr11:112028946-112033403(+)	DLAT	0.00782436702148024	2.42028086648398	0.289583854820399	0.772293842164078	0.9251932541457221	-6.293541668142789	0	Junction
ENSG00000119203.13	chr2:9448351-9452912(+)	CPSF3	0.00955694080093358	1.40838990466299	0.289576261031563	0.77229964786982	0.9251932541457221	-6.0422408908098	0	Junction
ENSG00000037042.8	chr17:42663053-42663376(+)	TUBG2	-0.00812975106431058	3.1560120645294	-0.289576197683671	0.772299696301458	0.9251932541457221	-6.42324388524638	0	Junction
ENSG00000104812.14	chr19:48987386-48991301(-)	GYS1	-0.0169450322702851	0.39150555414053606	-0.28957246470748604	0.772302550291445	0.9251932541457221	-5.7235668336173	0	Junction
ENSG00000172530.20	chr16:88033246-88035331(+)	BANP	-0.0246620076843551	-0.921218476369943	-0.289563026636359	0.772309766038518	0.925194693089692	-5.31386701475453	0	Junction
ENSG00000128596.16	chr7:128805902-128806236(+)	CCDC136	-0.0259736698967406	-1.08563627730826	-0.28952741389695696	0.7723369934451341	0.925220104952983	-5.29087762616084	0	Junction
ENSG00000266931.1	chr2:87052993-87055657(-)		0.0135608718168718	0.6810724191647131	0.28950952626883103	0.772350669380034	0.92522157974675	-5.81102607692925	0	Junction
ENSG00000101605.12	chr18:3151894-3154946(-)	MYOM1	0.0199990022437009	-0.26780258252670897	0.289504739539562	0.772354329072241	0.92522157974675	-5.51689248018037	0	Junction
ENSG00000101336.12	chr20:32079878-32083893(+)	HCK	-0.0298620840079158	-1.36673922173518	-0.28950220239632396	0.772356268846288	0.92522157974675	-5.2759126864259205	0	Junction
ENSG00000158109.14	chr1:3625274-3625423(+)	TPRG1L	-0.00979540700670419	2.8684481189114703	-0.289480651538276	0.7723727456224542	0.9252341123063751	-6.377276021043509	0	Junction
ENSG00000189056.13	chr7:103558050-103561531(-)	RELN	0.0146112022782663	0.523468448548264	0.289458507598547	0.7723896759484151	0.9252471879790429	-5.8642659364061105	0	Junction
ENSG00000184056.14	chr15:91005455-91005693(-)	VPS33B	-0.0119390339682771	0.751766282777586	-0.289450074483515	0.772396123582463	0.925247706307557	-5.85637828696114	0	Junction
ENSG00000196072.11	chr10:100280229-100280933(-)	BLOC1S2	0.00843907321200653	2.3287836523926697	0.289388837651214	0.7724429433725358	0.92528884939613	-6.2712667839945695	0	Junction
ENSG00000058729.10	chr5:97168853-97171205(-)	RIOK2	-0.0136282123932045	0.50509371234656	-0.28935219780201	0.7724709574669671	0.92528884939613	-5.77474700335773	0	Junction
ENSG00000132361.16	chr17:2702058-2703317(-)	CLUH	0.0100813185890929	1.68398479851741	0.289350041066731	0.7724726064728191	0.92528884939613	-6.11537737394295	0	Junction
ENSG00000162086.14	chr16:3311949-3312676(+)	ZNF75A	-0.0123465815993502	0.926991234969574	-0.289343861740278	0.7724773310942858	0.92528884939613	-5.8991541831667105	0	Junction
ENSG00000163625.15	chr4:84740417-84741760(-)	WDFY3	0.0072381321155497	3.1178115512626703	0.28934339592662295	0.7724776872488491	0.92528884939613	-6.419785847024209	0	Junction
ENSG00000283239.1	chr8:1925405-1926376(+)	KBTBD11-OT1	-0.0116702185144625	1.4906808663923001	-0.28934226774133304	0.7724785498436401	0.92528884939613	-6.06341679990528	0	Junction
ENSG00000184432.9	chr3:139373413-139373665(-)	COPB2	0.00578663768201127	3.2997801324942007	0.289339421594745	0.7724807259690141	0.92528884939613	-6.447968377629159	0	Junction
ENSG00000090674.15	chr19:7529203-7529589(+)	MCOLN1	0.0190948246403455	-0.00867375352795902	0.28933319487587605	0.772485486840717	0.92528884939613	-5.614819040945389	0	Junction
ENSG00000185985.8	chrX:145820537-145821830(+)	SLITRK2	-0.0244912031167929	-0.938020770624309	-0.289333117908845	0.7724855456888041	0.92528884939613	-5.33499966721853	0	Junction
ENSG00000159086.14	chr21:32759995-32761058(-)	PAXBP1	0.0103342547382074	1.8291404204452	0.28932647883771	0.772490621849499	0.92528884939613	-6.15046659676465	0	Junction
ENSG00000133997.11	chr14:70597778-70600615(-)	MED6	-0.009065650288965709	1.8863673659912301	-0.289279543028302	0.7725265087314149	0.925324629396452	-6.174753882983	0	Junction
ENSG00000099256.18	chr10:24849892-24851387(-)	PRTFDC1	0.00953214056005508	2.2683628883555897	0.289269559012308	0.7725341425224301	0.925326567829572	-6.2584768182438895	0	Junction
ENSG00000148606.12	chr10:77985341-77985902(-)	POLR3A	0.0134285687691447	0.485337293008193	0.289238617828307	0.7725578003304719	0.925341919762152	-5.78130752009035	0	Junction
ENSG00000105483.16	chr19:48211976-48215339(-)	CARD8	0.0154673164335361	0.3752375151712629	0.289230800692295	0.772563777391414	0.925341919762152	-5.71396415171903	0	Junction
ENSG00000135837.15	chr1:179986255-179987239(+)	CEP350	0.0236148583024157	-0.894851670980604	0.289229193653382	0.772565006151234	0.925341919762152	-5.33361666327683	0	Junction
ENSG00000008710.18	chr16:2092189-2092479(-)	PKD1	-0.0124486917167618	1.57208949978656	-0.28918783872169895	0.7725966267887171	0.9253557420125881	-6.087941141666	0	Junction
ENSG00000227345.8	chr10:49885296-49908454(-)	PARG	0.0326803214492184	-1.34366659573774	0.28917834383736496	0.7726038867815691	0.9253557420125881	-5.21909234308762	0	Junction
ENSG00000003402.19	chr2:201160943-201163834(+)	CFLAR	-0.00952929379441906	1.5750910395174	-0.289177888939924	0.772604234606442	0.9253557420125881	-6.08420985432488	0	Junction
ENSG00000123143.12	chr19:14469989-14470162(+)	PKN1	-0.007193315432419709	3.00528817830198	-0.289175827779315	0.772605810617038	0.9253557420125881	-6.39998690619122	0	Junction
ENSG00000221968.8	chr11:61878216-61878511(-)	FADS3	0.0117960683022546	1.53089674207283	0.289174763354182	0.772606624501236	0.9253557420125881	-6.07630464880727	0	Junction
ENSG00000244128.5	chr3:165491267-165495220(+)	LINC01322	0.0164581464209763	0.29768650193034196	0.28915174147982003	0.772624227622939	0.925369620303803	-5.71380493593526	0	Junction
ENSG00000041982.15	chr9:115030406-115031552(-)	TNC	-0.0333192647494302	0.56280416324325	-0.289133753429479	0.7726379818341021	0.925378888586684	-5.85652309204541	0	Junction
ENSG00000176771.15	chr2:133559118-133641356(-)	NCKAP5	0.0156318949055559	1.04847502169702	0.289120165058297	0.772648371964123	0.9253804210302401	-5.94613879793434	0	Junction
ENSG00000206149.10	chr15:28637631-28640258(+)	HERC2P9	0.0237989510323213	2.34125454656695	0.289109673442656	0.7726563942376942	0.9253804210302401	-6.27595475314023	0	Junction
ENSG00000196227.10	chr20:59938113-59942197(+)	FAM217B	0.0311183796253087	-1.3982494925458402	0.289108477454245	0.772657308735784	0.9253804210302401	-5.2267801009471295	0	Junction
ENSG00000158008.9	chr1:26031567-26032395(+)	EXTL1	0.0197017403377758	-0.3859918710846121	0.289097974758469	0.7726653395088481	0.925382834263335	-5.49822790936572	0	Junction
ENSG00000127481.14	chr1:19139215-19140787(-)	UBR4	-0.0273596687231285	-1.11209278985685	-0.289083997653442	0.772676026989386	0.9253884292404421	-5.277686182903071	0	Junction
ENSG00000198130.15	chr2:190246213-190249639(-)	HIBCH	0.00859099025627142	2.6490359367077403	0.289043428048188	0.7727070484557429	0.9254161632993381	-6.33418861992064	0	Junction
ENSG00000177302.14	chr17:18302724-18305111(-)	TOP3A	0.0162690254823802	0.19243098709218104	0.289023806172651	0.772722052413905	0.9254161632993381	-5.66462786120695	0	Junction
ENSG00000183889.12	chr16:16340435-16344044(+)	AC138969.4	-0.0367793882037551	0.9436383726766608	-0.289021976163912	0.7727234517429259	0.9254161632993381	-5.9021577995102	0	Junction
ENSG00000176809.10	chr17:64860974-64862899(-)	LRRC37A3	0.0204084710915859	-0.139826786152631	0.289014745364558	0.772728980831638	0.9254161632993381	-5.559112259228519	0	Junction
ENSG00000132254.12	chr11:6478199-6478737(-)	ARFIP2	-0.00765881619234875	2.59143839479997	-0.289014215208377	0.7727293862202691	0.9254161632993381	-6.32771065303843	0	Junction
ENSG00000113643.8	chr5:168494651-168495314(+)	RARS	0.00804308454318536	2.5218916751188196	0.28900416327137396	0.7727370725349321	0.9254161632993381	-6.30883245197058	0	Junction
ENSG00000073614.12	chr12:363098-365933(-)	KDM5A	-0.00822247243200048	2.13801270963609	-0.288998310047638	0.772741548271604	0.9254161632993381	-6.22624356844839	0	Junction
ENSG00000117862.11	chr1:52024580-52027274(-)	TXNDC12	-0.00918521800386075	1.86504505387371	-0.288980504874328	0.7727551632543629	0.9254161632993381	-6.162224762482411	0	Junction
ENSG00000134222.16	chr1:109280157-109280395(-)	PSRC1	-0.0120084035332006	2.14621571417016	-0.28897421289515196	0.7727599745238459	0.9254161632993381	-6.228906354834289	0	Junction
ENSG00000164941.13	chr8:94874603-94876073(+)	INTS8	0.009803994109552079	1.91062557257905	0.28897385805986603	0.772760245854977	0.9254161632993381	-6.16994046331271	0	Junction
ENSG00000144451.18	chr2:213302583-213310058(+)	SPAG16	0.056867297804528	-1.95081167195198	0.288967072854367	0.7727654342887651	0.9254161632993381	-5.11945244679867	0	Junction
ENSG00000137944.16	chr1:88988352-88992584(-)	KYAT3	0.0142422860962011	1.17449766991748	0.28895930175511103	0.772771376617107	0.9254161632993381	-5.973193125131379	0	Junction
ENSG00000173517.10	chr15:77133751-77158502(-)	PEAK1	-0.00710226723217235	2.8841575953023897	-0.288948084367237	0.7727799542433879	0.9254173027123851	-6.38093353008525	0	Junction
ENSG00000165113.12	chr9:83780405-83784714(-)	GKAP1	-0.0120213359395725	0.9919851944560029	-0.28893910429940695	0.772786821072993	0.9254173027123851	-5.90294092508872	0	Junction
ENSG00000127914.16	chr7:92012643-92014248(+)	AKAP9	-0.008987630684389541	2.38741988085891	-0.288934455097925	0.7727903762062049	0.9254173027123851	-6.28708728859311	0	Junction
ENSG00000114127.10	chr3:142423643-142425221(-)	XRN1	0.0104411977473212	1.5138653584803101	0.288925443911851	0.7727972668583721	0.9254175975728031	-6.07138312531974	0	Junction
ENSG00000114316.12	chr3:49278903-49280743(-)	USP4	-0.00760910305824034	2.2583548919484	-0.288910714446021	0.772808530189718	0.9254175975728031	-6.259077220513969	0	Junction
ENSG00000135637.13	chr2:74481373-74481451(-)	CCDC142	-0.0219342926927768	-0.8949850935321899	-0.28890580067832106	0.7728122876614308	0.9254175975728031	-5.33056683382987	0	Junction
ENSG00000204842.14	chr12:111516364-111518248(-)	ATXN2	-0.007949444545249429	2.3326760776698796	-0.288902663509101	0.772814686602338	0.9254175975728031	-6.27381089661487	0	Junction
ENSG00000134070.4	chr3:10200516-10209588(+)	IRAK2	-0.0286930655539829	-1.1291953698205	-0.288894665491254	0.7728208025628679	0.925417717221183	-5.28499496389237	0	Junction
ENSG00000230051.1	chr22:27331939-27336096(+)		0.0842465433640841	1.89467394165696	0.288853965886811	0.772851925140271	0.9254325657606751	-6.22792283936937	0	Junction
ENSG00000058866.14	chr3:186251920-186253092(-)	DGKG	-0.013972615798536998	0.8258410504910492	-0.288851224692257	0.772854021317308	0.9254325657606751	-5.86025673924574	0	Junction
ENSG00000187607.15	chr17:15701241-15706386(+)	ZNF286A	0.009887911176438459	1.8045217151508501	0.28885095618049106	0.7728542266469308	0.9254325657606751	-6.144346595461349	0	Junction
ENSG00000110514.19	chr11:47326808-47328657(+)	MADD	0.0106917724237891	1.34761960744208	0.2888343037157	0.77286696073579	0.9254325657606751	-6.0336234635001205	0	Junction
ENSG00000115020.16	chr2:208340132-208342553(+)	PIKFYVE	-0.00816938775500958	1.88277216681613	-0.288834293645917	0.772866968436141	0.9254325657606751	-6.17014409704142	0	Junction
ENSG00000166833.19	chr11:20023133-20035958(+)	NAV2	-0.0305138293493494	-0.14101900698024802	-0.28883124532659804	0.772869299483249	0.9254325657606751	-5.606763597803219	0	Junction
ENSG00000109339.18	chr4:86354645-86358080(-)	MAPK10	0.0277128939900327	-1.44416854998352	0.2887940175420661	0.7728977677033999	0.9254594496405729	-5.31058792630789	0	Junction
ENSG00000283189.1	chr3:49425054-49425366(-)	RP11-949J7.8	-0.0100274013547294	1.9811748207542699	-0.28878331127558504	0.7729059548805259	0.92546204898883	-6.19239956738103	0	Junction
ENSG00000154265.15	chr17:69249985-69250471(-)	ABCA5	-0.0118034269999546	1.06024768423256	-0.28877088719381105	0.7729154557180821	0.925466221234959	-5.94692175407617	0	Junction
ENSG00000087470.17	chr12:32737943-32740063(+)	DNM1L	0.0166239642730637	0.15622680299809302	0.288746263242914	0.7729342860361809	0.925474710141604	-5.68505607902051	0	Junction
ENSG00000136169.16	chr13:49482963-49483463(+)	SETDB2	0.0154207110828509	0.5278056440789871	0.288742931172623	0.7729368341324491	0.925474710141604	-5.776274328154651	0	Junction
ENSG00000075826.16	chr10:100498208-100499159(-)	SEC31B	0.0285385542441052	-1.30226733710707	0.288737180200072	0.7729412320141479	0.925474710141604	-5.24450671381275	0	Junction
ENSG00000121742.16	chr13:20229750-20231381(-)	GJB6	-0.0273764316996026	-0.7286054035200029	-0.288722418831796	0.772952520355997	0.925474710141604	-5.38080712554496	0	Junction
ENSG00000128536.15	chr7:106001611-106004497(+)	CDHR3	0.0200666512361217	-0.107215998630675	0.288699786774549	0.772969827679859	0.925474710141604	-5.57601586939354	0	Junction
ENSG00000058404.19	chr7:44234462-44234638(-)	CAMK2B	0.00800624217567943	5.45376133868142	0.28869872289781795	0.772970641256904	0.925474710141604	-6.69619687168443	0	Junction
ENSG00000113734.17	chr5:173146959-173154321(+)	BNIP1	0.0123315755129051	0.7945033877628721	0.288688842643984	0.7729781969823181	0.925474710141604	-5.86177842961514	0	Junction
ENSG00000106077.18	chr7:73736692-73736928(-)	ABHD11	-0.0153662008074165	0.523507191560518	-0.288682903353015	0.7729827389460351	0.925474710141604	-5.77331111252173	0	Junction
ENSG00000168702.17	chr2:140716103-140716681(-)	LRP1B	0.0107200883680104	1.41585142385584	0.288679688730045	0.772985197273183	0.925474710141604	-6.042593313120951	0	Junction
ENSG00000149260.15	chr11:77114435-77115394(+)	CAPN5	0.0221600933824739	-0.749577610180989	0.288673681639997	0.772989791097215	0.925474710141604	-5.377319986975929	0	Junction
ENSG00000078618.20	chr1:51798412-51800555(-)	NRDC	0.00560757433755038	3.36692673799398	0.288669311502878	0.7729931330932399	0.925474710141604	-6.4562741817874	0	Junction
ENSG00000038382.17	chr5:14359532-14363731(+)	TRIO	0.009959915292198241	1.8579913869821398	0.288666379832969	0.77299537504567	0.925474710141604	-6.16398132788483	0	Junction
ENSG00000088387.18	chr13:98860523-98863018(-)	DOCK9	-0.00916185857259606	2.32352505824942	-0.288659339941831	0.773000758709011	0.925474710141604	-6.2677677169968495	0	Junction
ENSG00000162733.16	chr1:162778730-162780111(+)	DDR2	0.0178021195945074	0.6790661174671421	0.288638833785167	0.7730164405827349	0.925481526677423	-5.83052507731575	0	Junction
ENSG00000135976.16	chr2:97187402-97192857(+)	ANKRD36	-0.0582330590716421	-1.9516305566530099	-0.288636160286664	0.773018485120247	0.925481526677423	-5.133120983069889	0	Junction
ENSG00000171469.10-ENSG00000171466.9	chr19:9618180-9656546(-)	ZNF561-ZNF562	-0.0286303512966622	-0.638734772132494	-0.288604050546228	0.7730430409219742	0.925503070446448	-5.41080203626723	0	Junction
ENSG00000133030.19	chr17:17161357-17171717(+)	MPRIP	-0.009104285967907121	2.5718565074938398	-0.288575083090511	0.7730651938691478	0.925503070446448	-6.321804181322871	0	Junction
ENSG00000170919.15	chr13:45378672-45379194(+)	TPT1-AS1	-0.0345488239541064	-0.17389359541236	-0.288530574595755	0.773099232233486	0.925503070446448	-5.5548730338029895	0	Junction
ENSG00000226259.10	chr5:70427691-70433869(+)	GTF2H2B	0.0700021938120421	-0.445652642237324	0.28852907299750397	0.773100380605021	0.925503070446448	-5.469445967868269	0	Junction
ENSG00000157870.14	chr1:2588454-2588549(+)	FAM213B	-0.0112647017980041	1.69492620177599	-0.288520786064199	0.773106718180193	0.925503070446448	-6.12178872891617	0	Junction
ENSG00000119231.10	chr3:196900063-196900364(+)	SENP5	0.007769159352792891	2.1890228251573403	0.288518230053596	0.773108672936452	0.925503070446448	-6.241526621994491	0	Junction
ENSG00000158296.13	chr20:46596343-46599970(-)	SLC13A3	-0.0158772190332755	0.48870376575503105	-0.28851184562139	0.773113555555065	0.925503070446448	-5.7763730205351695	0	Junction
ENSG00000204104.11	chr2:238347476-238348763(+)	TRAF3IP1	0.014247521808765	0.72475065412663	0.288506374578972	0.773117739648257	0.925503070446448	-5.832291862083349	0	Junction
ENSG00000145087.12	chr3:121223158-121223243(+)	STXBP5L	-0.0196346271331534	-0.434973212112944	-0.288490049506668	0.773130224625338	0.925503070446448	-5.48592018747289	0	Junction
ENSG00000153317.14	chr8:130092144-130112093(-)	ASAP1	-0.0175331939071692	0.151985858022807	-0.28848983667111705	0.773130387396643	0.925503070446448	-5.66232649301872	0	Junction
ENSG00000173137.11	chr8:144391275-144391360(+)	ADCK5	-0.022702310097696	-0.97893903646041	-0.288487892280815	0.773131874418172	0.925503070446448	-5.315414812087701	0	Junction
ENSG00000077254.14	chr1:77723444-77725621(-)	USP33	-0.00546584506410986	3.73985240751678	-0.288487768859265	0.7731319688079441	0.925503070446448	-6.50529664393828	0	Junction
ENSG00000102053.12	chrX:65499990-65501788(+)	ZC3H12B	0.0178372832368458	-0.265824888206506	0.288487626577841	0.773132077621288	0.925503070446448	-5.56872354794037	0	Junction
ENSG00000134283.17	chr12:42442742-42445972(+)	PPHLN1	0.0242315758532737	-1.2072280409976799	0.28847314431651505	0.773143153323098	0.925503070446448	-5.27973623813262	0	Junction
ENSG00000196653.11	chr3:44712741-44720202(+)	ZNF502	-0.0209666223169641	-0.719317522168335	-0.28846184762881	0.773151792803355	0.925503070446448	-5.42875025024334	0	Junction
ENSG00000160613.12	chr11:117228351-117229376(-)	PCSK7	-0.0123507959522981	0.944648048286783	-0.288461214742054	0.7731522768232919	0.925503070446448	-5.894139951472679	0	Junction
ENSG00000198689.10	chrX:135985478-135985602(+)	SLC9A6	-0.0217013431958428	-0.7942964855411129	-0.28845025829641496	0.773160656121732	0.925503070446448	-5.39190844663347	0	Junction
ENSG00000100105.17	chr22:31327310-31335691(-)	PATZ1	0.015170302723337	0.427571479823493	0.288426146707395	0.77317909633777	0.925503070446448	-5.73278828961514	0	Junction
ENSG00000082146.12	chr2:201478192-201478356(+)	STRADB	-0.0112062083962234	1.26845862877642	-0.288425013656797	0.7731799628826509	0.925503070446448	-5.99831903189034	0	Junction
ENSG00000004866.19	chr7:117189394-117190833(+)	ST7	0.0133012609004718	0.625980210299104	0.288424621321396	0.7731802629366021	0.925503070446448	-5.796503496334901	0	Junction
ENSG00000055163.19	chr5:157389428-157390520(+)	CYFIP2	-0.0070749335750085905	4.07914399104865	-0.288424487121122	0.7731803655715559	0.925503070446448	-6.54726000671059	0	Junction
ENSG00000167552.13	chr12:49186402-49186610(-)	TUBA1A	0.0657624854420651	-2.2733526855872004	0.288422094496294	0.773182195426441	0.925503070446448	-5.11811523604209	0	Junction
ENSG00000168918.13	chr2:233161827-233163706(+)	INPP5D	0.0146538897571252	0.7610762955756579	0.288413766846289	0.77318856433747	0.925503070446448	-5.84963952220775	0	Junction
ENSG00000163701.18	chr3:9906462-9906705(+)	IL17RE	0.0257257461020458	-0.867974296973904	0.28841012382405395	0.7731913504925841	0.925503070446448	-5.385022105288639	0	Junction
ENSG00000157500.10	chr3:57252312-57253681(+)	APPL1	-0.00721845717201333	2.62733214322303	-0.28840820625068897	0.77319281703898	0.925503070446448	-6.33103614927629	0	Junction
ENSG00000092148.12	chr14:31129449-31133237(-)	HECTD1	-0.00592439453349316	3.32590872301139	-0.28840808298035203	0.77319291131528	0.925503070446448	-6.451092235236191	0	Junction
ENSG00000197312.11	chr1:15633566-15638306(+)	DDI2	0.0106161074504422	1.20574399524868	0.28839156845676395	0.7732055415389221	0.9255109868199979	-5.97727854352991	0	Junction
ENSG00000170144.19	chr2:177215662-177215749(+)	HNRNPA3	0.00630862323032269	4.13989116974146	0.288360699322415	0.773229150257557	0.925532043998761	-6.55484591569837	0	Junction
ENSG00000136059.14	chr3:37997188-37997482(+)	VILL	0.0238262835438188	-0.90433810475588	0.288303433576489	0.773272947666614	0.9255555705959999	-5.336874632215991	0	Junction
ENSG00000066117.14	chr12:50086664-50086755(+)	SMARCD1	-0.00922514883948115	1.684616429998	-0.288296836269576	0.773277993398779	0.9255555705959999	-6.12202881019784	0	Junction
ENSG00000022976.15	chr14:102335839-102338815(+)	ZNF839	0.013671488225828001	0.413390246162037	0.288287277958145	0.773285303774462	0.9255555705959999	-5.742806621690849	0	Junction
ENSG00000137814.9	chr15:42563858-42566606(+)	HAUS2	-0.0107422175607213	1.14925707267056	-0.288281640778082	0.7732896152048672	0.9255555705959999	-5.9705681436515405	0	Junction
ENSG00000283486.1	chr9:38573130-38575475(-)	RP11-392E22.9	0.0471169873283009	-0.877012384239925	0.288280018701671	0.7732908558033249	0.9255555705959999	-5.3856617711066	0	Junction
ENSG00000185278.15	chr1:173868406-173868924(+)	ZBTB37	-0.017498046326586005	-0.13656571763369998	-0.28827995844814697	0.77329090188651	0.9255555705959999	-5.56654300188988	0	Junction
ENSG00000114331.13	chr3:195294812-195295707(-)	ACAP2	0.0111898228574403	1.45938654394856	0.288279929593292	0.7732909239553208	0.9255555705959999	-6.05589044109661	0	Junction
ENSG00000138434.16	chr2:181922413-181929560(+)	SSFA2	-0.0257865891318652	-1.07283065412405	-0.28823871537402895	0.7733224456606451	0.9255759039536441	-5.3012264214793605	0	Junction
ENSG00000121892.14	chr4:39863074-39863335(-)	PDS5A	0.00934551034428855	1.82302538968938	0.288238298439151	0.773322764545187	0.9255759039536441	-6.15485060578991	0	Junction
ENSG00000253816.3	chr5:70225796-70258881(-)	RP11-1415C14.3	-0.0270849666751254	-1.08501730810908	-0.28823411593870696	0.7733259634515209	0.9255759039536441	-5.29625587268304	0	Junction
ENSG00000152795.17	chr4:82427565-82428017(+)	HNRNPDL	0.03786022231553201	-1.6988257999271201	0.28822267705513394	0.773334712284952	0.9255791735116109	-5.19077968207823	0	Junction
ENSG00000128829.11	chr15:40022606-40025976(+)	EIF2AK4	0.0085810041876035	2.50310650842982	0.288212536111373	0.7733424684356129	0.925581254918211	-6.31087159549399	0	Junction
ENSG00000185163.9	chr12:132140540-132140619(-)	DDX51	-0.0151866414951597	0.76376478920624	-0.288187211229038	0.7733618378960692	0.925581886592771	-5.84974258080952	0	Junction
ENSG00000101445.9	chr20:38895711-38900580(+)	PPP1R16B	0.007373114287804759	4.81378568871233	0.28818360888693895	0.7733645931197051	0.925581886592771	-6.6273423948825005	0	Junction
ENSG00000132669.12	chr20:19886781-19889565(+)	RIN2	0.0228471570318345	-0.622350567971369	0.28818047188698703	0.773366992432317	0.925581886592771	-5.39837475520151	0	Junction
ENSG00000198900.5	chr20:41098338-41100055(+)	TOP1	-0.006720684876734879	3.1414033119010196	-0.288179671855549	0.773367604331149	0.925581886592771	-6.422619784153099	0	Junction
ENSG00000142798.17	chr1:21824377-21824536(-)	HSPG2	-0.0257998179678804	-1.23252585814259	-0.28817251035958896	0.7733730817609771	0.925581886592771	-5.27749870539387	0	Junction
ENSG00000150394.13	chr16:61821114-61825011(-)	CDH8	-0.007695223519870841	2.9366897624544	-0.28815099133948496	0.7733895405304109	0.9255943831952891	-6.38835580338887	0	Junction
ENSG00000006611.15	chr11:17496814-17498161(-)	USH1C	0.0212279807056846	1.35814374616326	0.288139129224817	0.7733986132832908	0.9255980400705061	-6.03625626785614	0	Junction
ENSG00000094975.13	chr1:172556024-172557279(+)	SUCO	0.0093853405767099	1.9479347891163101	0.28808032661862	0.7734435889873649	0.9256371210851542	-6.180565380871349	0	Junction
ENSG00000153113.23	chr5:96740119-96741265(+)	CAST	0.0991662682535874	-2.3464345937057205	0.28807052081466494	0.7734510891193259	0.9256371210851542	-5.17813228594246	0	Junction
ENSG00000156968.8	chr16:15407854-15407932(+)	MPV17L	-0.0158568271596033	0.34716120244876103	-0.28806396878401697	0.773456100560586	0.9256371210851542	-5.7171968305576595	0	Junction
ENSG00000006652.13	chr7:112450783-112455762(+)	IFRD1	0.0128583246164528	1.5340253167182498	0.28805854593563596	0.7734602483331742	0.9256371210851542	-6.06643582243284	0	Junction
ENSG00000010017.12	chr6:13696897-13710934(-)	RANBP9	0.00929582658514529	1.7747315054391	0.28805440030144897	0.7734634192076641	0.9256371210851542	-6.1416456132741395	0	Junction
ENSG00000004766.15	chr7:93272734-93276164(+)	VPS50	0.00801015104941315	2.5893057003522	0.28804923123911197	0.7734673728777671	0.9256371210851542	-6.326020856942769	0	Junction
ENSG00000130227.16	chr8:21989084-21990343(+)	XPO7	-0.0112873611559509	2.67860646341064	-0.28803156329082297	0.7734808866380359	0.9256400500740871	-6.34304835237412	0	Junction
ENSG00000163781.12	chr3:133608697-133608872(-)	TOPBP1	0.0111630375613059	1.1809548018518101	0.28803029681939096	0.7734818553321829	0.9256400500740871	-5.9877759802583	0	Junction
ENSG00000112062.10	chr6:36096067-36102570(+)	MAPK14	-0.0131938299633447	0.5591427929821899	-0.28801020714347497	0.773497221499149	0.925651237724496	-5.78722507157218	0	Junction
ENSG00000087274.16	chr4:2894094-2894581(+)	ADD1	-0.00512175986938909	4.669805973490321	-0.287978304424682	0.773521623395175	0.9256618953977281	-6.61285094536947	0	Junction
ENSG00000142082.14	chr11:216719-218777(-)	SIRT3	0.0154039687765501	0.13258749145247198	0.287975062079977	0.773524103427058	0.9256618953977281	-5.65332230463192	0	Junction
ENSG00000092148.12	chr14:31173807-31174910(-)	HECTD1	-0.00633196389771211	3.13234438672055	-0.287974961701414	0.7735241802054941	0.9256618953977281	-6.42176066840021	0	Junction
ENSG00000167522.14	chr16:89288671-89290624(-)	ANKRD11	-0.00975613755778985	1.81062328434149	-0.287959383842645	0.7735360955618141	0.925668138165719	-6.14590943928316	0	Junction
ENSG00000145476.15	chr4:186192038-186194499(+)	CYP4V2	0.0199164672009042	0.0719509296860198	0.2879524067642	0.7735414322802692	0.925668138165719	-5.62276942820861	0	Junction
ENSG00000115464.14	chr2:61301161-61301353(-)	USP34	0.0061855882830822205	3.05582913687944	0.28794059645436404	0.7735504659280721	0.9256683485394229	-6.4096977892139995	0	Junction
ENSG00000270580.5	chr16:15125808-15127469(-)	RP11-1186N24.5	-0.0382306794761767	-1.5828173096106597	-0.28793644230469895	0.773553643424003	0.9256683485394229	-5.20056069615318	0	Junction
ENSG00000067900.7	chr18:20991327-20992830(-)	ROCK1	0.00796832504957054	2.66722993313063	0.287924793023891	0.7735625539423481	0.9256703985272159	-6.3409905464177	0	Junction
ENSG00000198838.13	chr15:33539463-33540790(+)	RYR3	0.00916214787235254	2.2215399054215403	0.28790840043117	0.7735750926639781	0.9256703985272159	-6.25223686278813	0	Junction
ENSG00000172987.12	chr10:98615019-98620601(-)	HPSE2	-0.0161567344901713	1.06779715558764	-0.287897056719928	0.773583769522438	0.9256703985272159	-5.927546437370241	0	Junction
ENSG00000108352.11	chr17:40192991-40193362(+)	RAPGEFL1	-0.00995212222113728	2.26505063932666	-0.287878479743119	0.7735979792013399	0.9256703985272159	-6.26514961287441	0	Junction
ENSG00000048405.9	chr7:127377330-127386059(-)	ZNF800	-0.0121777238612584	1.0231951423039398	-0.28787620413196696	0.773599719839842	0.9256703985272159	-5.9216167297597195	0	Junction
ENSG00000090674.15	chr19:7522782-7524960(+)	MCOLN1	-0.0260604899300512	-1.0853624882821	-0.287872536841784	0.77360252499043	0.9256703985272159	-5.28206406228257	0	Junction
ENSG00000183735.9	chr12:64455958-64460188(+)	TBK1	-0.0118027640772322	0.973833359591523	-0.287866020657374	0.773607509298864	0.9256703985272159	-5.9183231207698705	0	Junction
ENSG00000132716.18	chr1:160225664-160231296(-)	DCAF8	-0.0058267515323218	3.5120487000548	-0.287865364806969	0.7736080109673069	0.9256703985272159	-6.4759401024195595	0	Junction
ENSG00000171914.15	chr15:62797403-62800367(+)	TLN2	0.00803586626293664	2.52513997077414	0.28786339760857205	0.7736095157033309	0.9256703985272159	-6.31792689436136	0	Junction
ENSG00000260276.2	chr16:8849656-8849848(+)	RP11-77H9.2	0.0279813600338817	-1.4685055487940402	0.287839473264479	0.7736278158183241	0.925680754305754	-5.2175671633893606	0	Junction
ENSG00000168172.8	chr8:42950456-42957093(+)	HOOK3	0.00646756288111661	3.2879791657852406	0.287836348733521	0.7736302058315571	0.925680754305754	-6.44275303476142	0	Junction
ENSG00000169249.12	chrX:15815891-15818586(+)	ZRSR2	0.0151349344991653	0.563846623662629	0.28781298234895303	0.7736480792924051	0.925681845885136	-5.7801939625465	0	Junction
ENSG00000010244.17	chr17:32361516-32362913(+)	ZNF207	-0.00813381066484997	3.0239854954250003	-0.28780646634932	0.7736530635451491	0.925681845885136	-6.406259268671651	0	Junction
ENSG00000173674.10	chrX:20138623-20141624(-)	EIF1AX	0.007707980650857741	2.8592417716225396	0.28779934745961605	0.77365850897445	0.925681845885136	-6.37684711185333	0	Junction
ENSG00000165240.18	chrX:78038983-78040590(+)	ATP7A	-0.0219988434683203	-1.00268718867941	-0.287793575304933	0.773662924258292	0.925681845885136	-5.34240940467955	0	Junction
ENSG00000099999.14	chr22:30380206-30380281(-)	RNF215	-0.0255323290976929	-0.850634234299521	-0.287793364092001	0.773663085821158	0.925681845885136	-5.34273262819642	0	Junction
ENSG00000100726.14	chr16:1495624-1497035(+)	TELO2	-0.0234009523863884	-0.5702569296729371	-0.287770710457854	0.773680414296664	0.925681845885136	-5.42964304388629	0	Junction
ENSG00000083290.19	chr17:19816921-19825093(-)	ULK2	-0.00688425283107413	3.01012404267621	-0.287770439534841	0.7736806215348621	0.925681845885136	-6.400822337329321	0	Junction
ENSG00000100345.20	chr22:36314319-36316516(-)	MYH9	0.00878833723531903	2.7567532758646696	0.28776809723800606	0.7736824132378	0.925681845885136	-6.360306802718309	0	Junction
ENSG00000116544.11	chr1:34900274-34904276(-)	DLGAP3	-0.00920637663685959	4.00319162825149	-0.28776102931199393	0.7736878197434119	0.925681845885136	-6.536366121457831	0	Junction
ENSG00000131269.15	chrX:75073957-75075361(-)	ABCB7	0.011345693050212002	1.01604425871091	0.287755391715896	0.773692132147185	0.925681845885136	-5.92860903343767	0	Junction
ENSG00000008710.18	chr16:2097778-2097867(-)	PKD1	0.0165882422213691	0.20578709570790302	0.287741204621091	0.7737029844067339	0.925681845885136	-5.66614070506163	0	Junction
ENSG00000242808.7	chr3:181563929-181610860(+)	SOX2-OT	-0.0283056420108362	-1.48487709567346	-0.287739647612122	0.7737041754260409	0.925681845885136	-5.20749938648254	0	Junction
ENSG00000143093.14	chr1:110045079-110046679(+)	STRIP1	-0.011629017526959	1.11547048009047	-0.28772530724721396	0.7737151449779001	0.925681845885136	-5.954488122426009	0	Junction
ENSG00000197217.12	chr8:23442067-23443849(-)	ENTPD4	0.00935993305076278	1.5921377775261203	0.287725017337778	0.7737153667423609	0.925681845885136	-6.09933352556988	0	Junction
ENSG00000124406.16	chr4:42627110-42656824(-)	ATP8A1	-0.007290660066013409	3.8596316437322797	-0.287706735058055	0.773729351698607	0.9256913778556791	-6.52303962587052	0	Junction
ENSG00000102181.20	chrX:150814937-150816006(-)	CD99L2	-0.00628621554165427	4.1296371403481	-0.287697353238365	0.773736528312425	0.925692764226506	-6.554790286212441	0	Junction
ENSG00000107902.13	chr10:124488576-124496960(+)	LHPP	-0.00829808915148684	2.3696556120783	-0.287645137008591	0.773776471421213	0.925733351867534	-6.27925787550393	0	Junction
ENSG00000148848.14	chr10:126043149-126046054(-)	ADAM12	-0.0237614667661015	-0.7516731393584101	-0.287619549564661	0.7737960449048941	0.925748427648917	-5.38858560829888	0	Junction
ENSG00000181873.12	chr1:228175030-228175121(+)	IBA57	-0.0206149095426406	-0.8623435226276851	-0.287612929641078	0.773801108934275	0.925748427648917	-5.340616665773941	0	Junction
ENSG00000011243.17	chr19:15400359-15400793(-)	AKAP8L	0.00882299551068743	2.59122697348037	0.28760179093481797	0.773809629709395	0.9257514216277101	-6.32764459765923	0	Junction
ENSG00000242498.7	chr15:89901804-89903215(-)	ARPIN	-0.0186017170240862	-0.0679090601920393	-0.28757957238494003	0.7738266263132142	0.9257645555855172	-5.5897641065469	0	Junction
ENSG00000145020.15	chr3:49422272-49422360(-)	AMT	-0.021215654714226	-0.208363226029475	-0.287563693235086	0.7738387735101571	0.925768848764103	-5.533521970480501	0	Junction
ENSG00000066827.15	chr8:134521002-134532833(-)	ZFAT	-0.0169256092168842	0.0475134963165622	-0.287557381996548	0.773843601482899	0.925768848764103	-5.61730180181879	0	Junction
ENSG00000180104.15	chr5:454052-456888(+)	EXOC3	0.0072143311434152094	2.4248857017251604	0.287549535557725	0.7738496038657651	0.925768848764103	-6.29358555143528	0	Junction
ENSG00000103966.10	chr15:41919623-41943066(-)	EHD4	-0.0217984260042313	-0.7368344388695469	-0.287543412126322	0.773854288188751	0.925768848764103	-5.38403489013729	0	Junction
ENSG00000103512.14	chr16:14881686-14882593(+)	NOMO1	0.0101286898863594	2.9729855933587404	0.287514228475692	0.773876613308782	0.9257812966001551	-6.39504352065583	0	Junction
ENSG00000082068.8	chr5:37437982-37443238(+)	WDR70	-0.009673775731323159	1.50225407188499	-0.2875085063109	0.77388099071379	0.9257812966001551	-6.063266664172361	0	Junction
ENSG00000135829.16	chr1:182883369-182883519(+)	DHX9	0.0058289046854088	3.73724484755246	0.287499215112413	0.7738880984131071	0.9257812966001551	-6.50731935035053	0	Junction
ENSG00000052802.12	chr4:165327765-165333339(+)	MSMO1	0.0111802802957131	2.7152263264876098	0.287485961626198	0.773898237266678	0.9257812966001551	-6.34998407434971	0	Junction
ENSG00000198198.14	chr1:43421304-43422082(+)	SZT2	0.0130343041358371	0.7612926611282859	0.287470918448476	0.7739097452726129	0.9257812966001551	-5.843224924014361	0	Junction
ENSG00000271425.6	chr1:146141819-146142649(-)	NBPF10	-0.0448186579621314	-1.07922443792471	-0.287469519168102	0.773910815722308	0.9257812966001551	-5.30333136122948	0	Junction
ENSG00000048828.16	chr9:93497600-93498789(+)	FAM120A	-0.00558388644184595	4.06648315837144	-0.287468298187885	0.7739117497727079	0.9257812966001551	-6.54356084783381	0	Junction
ENSG00000140830.8	chr16:72044358-72088986(-)	TXNL4B	-0.0273726959151021	-1.0384562082333602	-0.287461073333207	0.7739172767964259	0.9257812966001551	-5.30342834641566	0	Junction
ENSG00000172046.18	chr3:49112403-49112488(-)	USP19	0.0105088488913204	1.35719545528512	0.28745900504250205	0.7739188590437651	0.9257812966001551	-6.0249757445572	0	Junction
ENSG00000188283.11	chr19:37235676-37235978(+)	ZNF383	0.0133407919418766	0.603121923319866	0.28743007430959494	0.77394099122252	0.92579134341454	-5.789900616239099	0	Junction
ENSG00000171603.16	chr1:9735175-9735466(-)	CLSTN1	-0.005670380782145179	4.82892619086204	-0.28742760567118	0.7739428797537931	0.92579134341454	-6.63308234651245	0	Junction
ENSG00000172869.14	chr5:119146957-119147248(+)	DMXL1	0.0083207117633235	2.1580690961344997	0.28742442470796503	0.773945313222121	0.92579134341454	-6.2366737248467805	0	Junction
ENSG00000198055.10	chr5:177436531-177440699(+)	GRK6	-0.0113756945185161	1.06124945029357	-0.28739348996347697	0.7739689787240001	0.9258107537936509	-5.93890894144626	0	Junction
ENSG00000086758.15	chrX:53536253-53536379(-)	HUWE1	-0.0070964117250791	3.13787009661357	-0.28736472358818604	0.773990985583092	0.9258107537936509	-6.423132770386361	0	Junction
ENSG00000108960.7	chr17:55402304-55403766(-)	MMD	0.0266703269739246	-1.28347804511301	0.287364098813391	0.7739914635504741	0.9258107537936509	-5.246087832740081	0	Junction
ENSG00000107897.18	chr10:27240485-27240673(-)	ACBD5	0.0112482550820206	1.1270369052654299	0.287357090082695	0.7739968253998492	0.9258107537936509	-5.957967984548629	0	Junction
ENSG00000090565.15	chr16:426721-461403(+)	RAB11FIP3	0.00854203122419077	2.49107254749583	0.287346077649251	0.7740052502010301	0.9258107537936509	-6.3071267842772105	0	Junction
ENSG00000181790.10	chr8:142481712-142483976(+)	ADGRB1	0.0109195553238662	1.8706922887828201	0.28734416004524604	0.774006717221252	0.9258107537936509	-6.16844404370206	0	Junction
ENSG00000092199.17	chr14:21263830-21269297(-)	HNRNPC	0.013485873203943002	1.14900193039874	0.287340230828377	0.7740097231836129	0.9258107537936509	-5.96565605617477	0	Junction
ENSG00000117523.15	chr1:171522260-171523220(+)	PRRC2C	-0.007383990444572641	2.56974971277229	-0.287335852123904	0.77401307302075	0.9258107537936509	-6.32247749616143	0	Junction
ENSG00000133026.12	chr17:8481411-8484137(-)	MYH10	0.007600464257538579	3.24295578606927	0.287332408710931	0.77401570733547	0.9258107537936509	-6.440419620747349	0	Junction
ENSG00000021762.19	chr11:3089949-3090557(-)	OSBPL5	-0.0282546662393679	-1.3623688720861	-0.287324535245025	0.7740217307840369	0.9258107595960849	-5.231274817924111	0	Junction
ENSG00000134376.14	chr1:197435613-197438546(+)	CRB1	-0.0171931513099244	0.5693663219992111	-0.28731513990118396	0.774028918534871	0.9258118337657758	-5.779125206457981	0	Junction
ENSG00000053524.11	chr3:183276958-183289119(-)	MCF2L2	-0.00887121931359898	2.3581340840918	-0.287305824485601	0.774036045157129	0.9258118337657758	-6.2770685088801805	0	Junction
ENSG00000111913.16	chr6:24850723-24852574(-)	FAM65B	-0.00901717338696692	2.1285108868445	-0.287294462571498	0.7740447374489879	0.9258118337657758	-6.23730490293396	0	Junction
ENSG00000224078.12	chr15:25062089-25064714(+)	SNHG14	0.0126072384996562	1.17605498201992	0.287291893017045	0.7740467032587859	0.9258118337657758	-5.96673092625438	0	Junction
ENSG00000100429.17	chr22:50246967-50247691(-)	HDAC10	-0.0242723561570805	-1.1605991880928102	-0.287261269953219	0.77407013121399	0.925832656356364	-5.26280974725293	0	Junction
ENSG00000128052.8	chr4:55089803-55089955(-)	KDR	-0.0236777672742731	-0.510312703818635	-0.287245855824185	0.77408192376095	0.925838731631625	-5.4420437801607005	0	Junction
ENSG00000066135.12	chr1:43691573-43692255(+)	KDM4A	-0.00905005323963813	1.73282833333663	-0.287226546974775	0.774096696029381	0.925838731631625	-6.131248339494389	0	Junction
ENSG00000177990.11	chr12:63644497-63647244(-)	DPY19L2	0.0341706709437243	0.56441706125435	0.287225130606339	0.774097779627721	0.925838731631625	-5.786260796146901	0	Junction
ENSG00000070882.12	chr7:24861770-24863199(-)	OSBPL3	0.0241398646920154	-0.8938394956140759	0.28721493939159004	0.774105576470374	0.925838731631625	-5.3210842878685805	0	Junction
ENSG00000088387.18	chr13:98879970-98880546(-)	DOCK9	-0.008429172435599779	2.875267328937	-0.28721001221361303	0.774109346042106	0.925838731631625	-6.37609585172661	0	Junction
ENSG00000002746.14	chr7:43360981-43396813(+)	HECW1	0.0147306428865151	0.19002389897901603	0.28720001606224	0.774116993683567	0.925838731631625	-5.6995813568638205	0	Junction
ENSG00000031823.14	chr19:5932545-5933413(-)	RANBP3	-0.00800791679565037	2.18865315079384	-0.287199560670756	0.7741173420852571	0.925838731631625	-6.23873792819441	0	Junction
	chr6:127071087-127072001(-)		0.0246004114833417	-0.7469744710327941	0.28719133777825606	0.7741236330971121	0.9258390572172109	-5.37252443632618	0	Junction
ENSG00000115514.11	chr2:99327654-99333021(-)	TXNDC9	-0.00790101763625045	2.3723477860146605	-0.287182139099872	0.7741306706620409	0.9258398953027309	-6.28053936032508	0	Junction
ENSG00000176986.15	chr10:73768907-73769006(+)	SEC24C	0.007894206925255191	2.44318516047448	0.28717468775509997	0.7741363714210129	0.9258398953027309	-6.300001186058481	0	Junction
ENSG00000121904.17	chr1:33571727-33572505(-)	CSMD2	0.0201708050616615	-0.580610570429941	0.28716367727587105	0.7741447951696071	0.9258427715300359	-5.44297083369143	0	Junction
ENSG00000059377.15	chr7:139936308-139953367(+)	TBXAS1	-0.01894323466998	-0.023134396620575	-0.287142774819864	0.774160787011514	0.9258517410295309	-5.6594576153902905	0	Junction
ENSG00000272741.1	chr3:196316232-196318039(-)	RP11-447L10.1	-0.011792948839961	1.36293461223731	-0.28713092354695396	0.774169854107559	0.9258517410295309	-6.03475370023321	0	Junction
ENSG00000221866.9	chr7:132148000-132148542(-)	PLXNA4	0.012223973345700002	1.25468098827899	0.287130273265623	0.774170351621534	0.9258517410295309	-6.02911679500602	0	Junction
ENSG00000131115.15	chr19:44212586-44213086(+)	ZNF227	-0.024558036269863998	-1.25592422185435	-0.28710584591302196	0.774189040445229	0.925865643882266	-5.25384149921458	0	Junction
ENSG00000133026.12	chr17:8530686-8535386(-)	MYH10	0.0104844486781281	2.01016549551895	0.287099344319261	0.7741940146920219	0.925865643882266	-6.24278483791201	0	Junction
ENSG00000144040.12	chr2:72999015-73000430(-)	SFXN5	0.00965319223270224	3.8019824131960296	0.287089209478352	0.774201768686263	0.9258660385892921	-6.51418680018102	0	Junction
ENSG00000141252.19	chr17:628232-631549(-)	VPS53	0.0069617273897847	2.7876348948909597	0.28707779460489696	0.7742105020386949	0.9258660385892921	-6.36457397010913	0	Junction
ENSG00000054654.15	chr14:63980733-63980985(+)	SYNE2	0.0250438393401769	-0.9454689578864309	0.28705971591206897	0.7742243338403891	0.9258660385892921	-5.3369764526723396	0	Junction
ENSG00000186448.14	chr3:44625144-44629073(+)	ZNF197	0.0127822704770819	0.9233820406572572	0.287054768776608	0.774228118849847	0.9258660385892921	-5.89956580195562	0	Junction
ENSG00000035681.7	chr8:58603387-58605926(-)	NSMAF	0.0126016376390228	0.58950118082725	0.287053157410113	0.7742293516932229	0.9258660385892921	-5.79337586355351	0	Junction
ENSG00000006118.14	chr11:60933745-60934487(+)	TMEM132A	0.0251811009164835	-0.4473080853182229	0.28704951683342	0.774232137070891	0.9258660385892921	-5.495603604610761	0	Junction
ENSG00000162402.13	chr1:55171679-55172376(-)	USP24	-0.0107933269063558	1.3849314041884802	-0.28704384384432896	0.774236477437715	0.9258660385892921	-6.02907054950696	0	Junction
ENSG00000141503.15	chr17:4893598-4893987(+)	MINK1	-0.0073121118177091405	2.9942499523333503	-0.28701809838497805	0.7742561752091959	0.9258823961903891	-6.4013719454045095	0	Junction
ENSG00000189350.12	chr2:29014562-29017153(+)	FAM179A	-0.0388774777149392	-1.0472400866765401	-0.2869831726870539	0.774282896986098	0.925900286798521	-5.313069572164269	0	Junction
ENSG00000005810.17	chr13:77227158-77233155(-)	MYCBP2	0.0220016988526466	-0.566384041639666	0.286982810185866	0.7742831743384659	0.925900286798521	-5.4240841299486195	0	Junction
ENSG00000162909.17	chr1:223764208-223766366(+)	CAPN2	-0.0070805629157267205	3.1484279088534906	-0.286971142731494	0.774292101210465	0.925903763836997	-6.42392608418189	0	Junction
ENSG00000104691.14	chr8:30760930-30763272(+)	UBXN8	0.0139584418666589	0.29895979082931606	0.286936420850562	0.77431866740433	0.9259243861001121	-5.71971985147129	0	Junction
ENSG00000100591.7	chr14:77458270-77459615(+)	AHSA1	0.0081898684475334	3.41607130183097	0.286930508054203	0.774323191393473	0.9259243861001121	-6.461246965914019	0	Junction
ENSG00000139597.17	chr13:32407339-32407644(-)	N4BP2L1	-0.0107047581900622	1.3532951133420401	-0.286925001325623	0.774327404699616	0.9259243861001121	-6.03256543507362	0	Junction
ENSG00000130396.20	chr6:167925092-167943128(+)	MLLT4	0.0076221877690031406	2.26375007682663	0.286909858089876	0.774338991120982	0.9259310430514771	-6.25975455645278	0	Junction
ENSG00000152104.11	chr1:214369692-214372710(-)	PTPN14	-0.0196116844939229	-0.355357500999754	-0.286899713763912	0.774346752795203	0.9259331264184492	-5.48996977751932	0	Junction
ENSG00000111641.11	chr12:6566618-6566776(-)	NOP2	-0.014548488593024	0.23402404091499202	-0.286868336607333	0.774370760375625	0.9259358301929771	-5.68156077866623	0	Junction
ENSG00000105808.17	chr7:102596130-102599859(-)	RASA4	-0.0295799683910767	0.17084992751176	-0.28686434754905	0.7743738125363371	0.9259358301929771	-5.64901361702816	0	Junction
ENSG00000081154.11	chr3:101574280-101579789(+)	PCNP	-0.00686790382696637	2.9931901321919305	-0.28685911279191306	0.7743778178278421	0.9259358301929771	-6.39764839403362	0	Junction
ENSG00000172869.14	chr5:119221082-119224708(+)	DMXL1	0.00822301899241183	2.00552232403352	0.286858653611237	0.774378169162951	0.9259358301929771	-6.20179658014526	0	Junction
ENSG00000144847.12	chr3:118928717-118930111(-)	IGSF11	-0.00924501043678678	2.28378533105227	-0.286857422692149	0.774379110982193	0.9259358301929771	-6.26351410055781	0	Junction
ENSG00000198160.14	chr1:66963161-66970807(+)	MIER1	-0.00858829854718613	1.65014972722841	-0.28684136636667895	0.774391396268874	0.925941480622157	-6.10587414453364	0	Junction
ENSG00000164576.11	chr5:154451214-154453401(+)	SAP30L	-0.008933440400844341	2.1757757578534	-0.286835512298367	0.774395875446513	0.925941480622157	-6.23769211503824	0	Junction
ENSG00000123384.13	chr12:57176107-57177040(+)	LRP1	0.00629487926155403	3.92712560283262	0.286824761136829	0.774404101602197	0.925944119152414	-6.5320169900248	0	Junction
ENSG00000141504.11	chr17:7627415-7627552(-)	SAT2	-0.00959474674640568	2.3389517390742003	-0.286801834266588	0.774421643978098	0.9259501130870209	-6.270435249513629	0	Junction
ENSG00000171298.12	chr17:80105133-80105748(+)	GAA	0.0176175329229839	0.099303479768199	0.28679711916029	0.774425251731572	0.9259501130870209	-5.637105808015269	0	Junction
ENSG00000163755.8	chr3:149163950-149167033(+)	HPS3	-0.0196503471976905	-0.37956407696397404	-0.286782462936388	0.7744364659410921	0.9259501130870209	-5.49649954819074	0	Junction
ENSG00000107566.13	chr10:100176071-100178132(-)	ERLIN1	0.0156203330936299	0.0847473701716188	0.28677706752958504	0.7744405942484329	0.9259501130870209	-5.652430512692651	0	Junction
ENSG00000058673.15	chr1:203840375-203847183(+)	ZC3H11A	0.00720909203378955	3.1625995805283904	0.286775797926374	0.774441565689044	0.9259501130870209	-6.42812191761339	0	Junction
ENSG00000074695.5	chr18:59331130-59331417(-)	LMAN1	-0.009316705795594741	1.9224164224446	-0.286771006860964	0.7744452315899479	0.9259501130870209	-6.18026646917644	0	Junction
ENSG00000116254.17	chr1:6128610-6128837(-)	CHD5	-0.0154411086685202	0.396660759319658	-0.286762114974445	0.774452035262234	0.925951022792563	-5.74252556881798	0	Junction
ENSG00000144857.14	chr3:113270945-113272409(+)	BOC	0.0236260998192932	-0.8288751180422191	0.286744020706466	0.774465880237292	0.925951022792563	-5.36904305231866	0	Junction
ENSG00000068784.12	chr2:45488332-45546731(-)	SRBD1	-0.0209004584071579	-0.467978780568794	-0.286733457740844	0.7744739626089059	0.925951022792563	-5.45966910443807	0	Junction
ENSG00000147439.11	chr8:22624364-22629963(-)	BIN3	-0.014498186545446	0.388681875638673	-0.286727487857623	0.7744785305428621	0.925951022792563	-5.72980903100503	0	Junction
ENSG00000177479.19	chr3:48979634-48980352(+)	ARIH2	0.007678872607048359	2.87175659487454	0.286724368668911	0.774480917233876	0.925951022792563	-6.37945890063846	0	Junction
ENSG00000198399.14	chr2:24203784-24204244(-)	ITSN2	0.0200810404880832	-0.468992520670019	0.28672281048031895	0.774482109504545	0.925951022792563	-5.45156112473745	0	Junction
ENSG00000019485.12	chr11:45182350-45182860(+)	PRDM11	-0.0130358506135942	0.7074224498491719	-0.286704025078703	0.7744964834698929	0.925955378101813	-5.8240530862239694	0	Junction
ENSG00000003756.16	chr3:50103167-50104247(+)	RBM5	0.00795653043188231	2.60031947969846	0.286701438713961	0.7744984624763641	0.925955378101813	-6.327903806768889	0	Junction
ENSG00000171723.15	chr14:66880034-66916002(+)	GPHN	0.00743745746818045	2.273581187404	0.286694448765465	0.774503810976563	0.925955378101813	-6.26416311785097	0	Junction
ENSG00000052841.14	chr11:43492164-43493772(+)	TTC17	0.0111234824086824	1.42702916023525	0.286666577071814	0.774525137672447	0.9259655260734659	-6.04241906616488	0	Junction
ENSG00000101191.16	chr20:62894915-62895048(-)	DIDO1	-0.0122685491636381	0.969749186068998	-0.286664823621719	0.7745264793726179	0.9259655260734659	-5.902970857889401	0	Junction
ENSG00000102226.9	chrX:47244551-47244684(+)	USP11	-0.0236051253203997	-0.164213927529017	-0.28665364483348	0.7745350331432621	0.9259655260734659	-5.596046474601231	0	Junction
ENSG00000134283.17	chr12:42387536-42393569(+)	PPHLN1	-0.00658838449678675	3.2881158525674903	-0.28665187228653805	0.7745363894609479	0.9259655260734659	-6.44052574876041	0	Junction
ENSG00000101193.7	chr20:62943184-62943494(+)	GID8	-0.00772126251193539	2.37569250253954	-0.286635388754418	0.774549002365168	0.9259655260734659	-6.2825093003581705	0	Junction
ENSG00000198756.10	chr1:183978521-184037580(-)	COLGALT2	0.0222544684311404	-0.34989944770894105	0.286633329049402	0.7745505784188381	0.9259655260734659	-5.50552157856946	0	Junction
ENSG00000153827.13	chr2:229829289-229830755(-)	TRIP12	0.00569283536811134	3.13276429519452	0.286625719197819	0.7745564013648841	0.9259655260734659	-6.422686598499641	0	Junction
ENSG00000198399.14	chr2:24310381-24310488(-)	ITSN2	-0.00877078221366462	2.1316263319614	-0.286620420379893	0.774560455949625	0.9259655260734659	-6.22886810257213	0	Junction
ENSG00000115464.14	chr2:61214695-61220309(-)	USP34	0.007702917896994359	2.68689623039366	0.286595107383076	0.774579825202054	0.9259658465405459	-6.348197969194599	0	Junction
ENSG00000152404.15	chr11:107353737-107390073(-)	CWF19L2	-0.00860007395298296	2.01628103534506	-0.286591959662451	0.7745822338162951	0.9259658465405459	-6.20022586166535	0	Junction
ENSG00000159596.6	chr1:45691111-45693203(+)	TMEM69	0.0115040056048189	1.2922054251863202	0.286591002673797	0.774582966097884	0.9259658465405459	-6.01763575961455	0	Junction
ENSG00000053900.10	chr4:25405620-25406828(+)	ANAPC4	0.0153073098087681	0.16701202760328301	0.286562407334556	0.7746048471612049	0.9259658465405459	-5.652254607389129	0	Junction
ENSG00000198945.7	chr6:130094368-130104425(+)	L3MBTL3	0.0239922176575219	-1.04830838798912	0.28655940503988797	0.774607144518035	0.9259658465405459	-5.298541409820309	0	Junction
ENSG00000173599.13	chr11:66871872-66872023(-)	PC	0.00665209298617307	3.3220324528600496	0.28654695560901194	0.774616670847618	0.9259658465405459	-6.45065074428633	0	Junction
ENSG00000152642.10	chr3:32106759-32128075(+)	GPD1L	-0.00984183038394233	1.62457358990301	-0.286546777154833	0.774616807401363	0.9259658465405459	-6.1136285425677	0	Junction
ENSG00000204843.12	chr2:74371177-74371536(-)	DCTN1	0.00565299581763118	4.97375211511563	0.286529396462965	0.7746301071994541	0.9259658465405459	-6.6462267899061205	0	Junction
ENSG00000198856.12	chr4:108655658-108657449(+)	OSTC	0.007878083542403559	2.5973409293587797	0.28652659349183696	0.774632252054123	0.9259658465405459	-6.32661451534842	0	Junction
ENSG00000170291.14	chr17:7252597-7252769(+)	ELP5	-0.0099575941912766	1.9014118956768602	-0.286514018860787	0.7746418742779909	0.9259658465405459	-6.172812313914941	0	Junction
ENSG00000133424.20	chr22:33337802-33381918(-)	LARGE1	-0.00923574327619594	3.5398333354292406	-0.286512023556415	0.774643401106527	0.9259658465405459	-6.480044075885429	0	Junction
ENSG00000188735.12	chr12:121774723-121775061(+)	TMEM120B	0.0101895009323783	2.0493945465616	0.28650582256501095	0.7746481461779599	0.9259658465405459	-6.216289825463691	0	Junction
ENSG00000149311.17	chr11:108223187-108227594(+)	ATM	0.0136702731328392	0.9959045221539929	0.28650470158693003	0.774649003964452	0.9259658465405459	-5.924957224778369	0	Junction
ENSG00000111215.11	chr12:10847368-10848371(-)	PRR4	-0.0150351651316696	0.6155300877149229	-0.286504581852763	0.7746490955865541	0.9259658465405459	-5.79436378937963	0	Junction
ENSG00000007062.11	chr4:15987717-15989731(-)	PROM1	0.0288184739093272	-1.2790526592898799	0.28650206945952195	0.7746510181024531	0.9259658465405459	-5.25513666355725	0	Junction
ENSG00000114923.16	chr2:219635892-219636301(+)	SLC4A3	0.0086842557110785	3.2944310496054703	0.286491948155035	0.774658763069989	0.9259678077861629	-6.4454094126909505	0	Junction
ENSG00000128656.13	chr2:174878129-174915057(-)	CHN1	0.00817541274049088	2.1949879017224396	0.28648419214955295	0.774664698091996	0.9259678077861629	-6.24625829516092	0	Junction
ENSG00000205583.13	chr7:75359410-75361373(+)	STAG3L1	-0.0174777517365289	1.4289533612408	-0.28647264004094297	0.7746735379785942	0.925970605689834	-6.04341075617715	0	Junction
ENSG00000109906.13	chr11:114059883-114063210(+)	ZBTB16	-0.0194060212533674	0.5903324825526078	-0.286465400150087	0.7746790780915721	0.925970605689834	-5.799900014411549	0	Junction
ENSG00000135541.20	chr6:135455927-135457493(-)	AHI1	0.0102536127888633	2.27352754068025	0.286457040522615	0.7746854750643041	0.925971056714558	-6.260943961171599	0	Junction
ENSG00000100266.18	chr22:42893614-42912020(-)	PACSIN2	-0.0101864691423064	1.5944518371605603	-0.28643124369943795	0.7747052154635309	0.9259827894788399	-6.092293027627179	0	Junction
ENSG00000127419.16	chr4:948155-948410(+)	TMEM175	0.0292957452201548	-1.50216428414334	0.28642062052276096	0.7747133446367909	0.9259827894788399	-5.192750591122549	0	Junction
ENSG00000100150.16	chr22:31798657-31802703(+)	DEPDC5	0.0122866194830305	0.5762003635477171	0.286415869246099	0.774716980464154	0.9259827894788399	-5.78716395690611	0	Junction
ENSG00000091483.6	chr1:241502571-241504041(-)	FH	-0.00726746332933363	3.07967396958488	-0.28641274689672197	0.7747193697874741	0.9259827894788399	-6.4112928105654	0	Junction
ENSG00000133687.15	chr12:29660886-29755708(-)	TMTC1	-0.0226677632741628	0.0823022686561358	-0.28639383801037	0.7747338395282249	0.925991369950802	-5.68095376042801	0	Junction
ENSG00000155506.16	chr5:154806033-154808458(+)	LARP1	-0.00666870844679924	3.28325483499041	-0.28638763259731603	0.7747385881443081	0.925991369950802	-6.44607196159351	0	Junction
ENSG00000146540.14	chr7:1010144-1127256(-)	C7orf50	-0.0160122267744935	0.664054291530666	-0.28637515400985103	0.7747481372556301	0.925995588293297	-5.82397141673908	0	Junction
ENSG00000107643.15	chr10:48306822-48401611(+)	MAPK8	0.0337547721769685	-0.7577635255321831	0.28635821238459497	0.774761101715683	0.9260027027581429	-5.39108681158816	0	Junction
ENSG00000108187.15	chr10:68292239-68296265(-)	PBLD	-0.0224021211182098	-0.628685530140697	-0.286351642396198	0.774766129370249	0.9260027027581429	-5.42116634431517	0	Junction
ENSG00000103657.13	chr15:63775650-63833826(-)	HERC1	0.0111835985959309	1.8264780390986202	0.28634132829083697	0.774774022212889	0.926004941352553	-6.160332260994981	0	Junction
ENSG00000014824.13	chr4:42075787-42078211(+)	SLC30A9	0.00615890892486491	3.55561464113129	0.28631414003031	0.7747948280714171	0.9260187128597259	-6.479914137254549	0	Junction
ENSG00000123607.14	chr2:165899881-165901721(-)	TTC21B	-0.0087311785507677	1.8011908566446702	-0.28629451561686703	0.774809845785122	0.9260187128597259	-6.149762373853769	0	Junction
ENSG00000133958.13	chr14:93704667-93706703(+)	UNC79	0.0119053496207173	0.9781047409393209	0.286291317158487	0.7748122934348171	0.9260187128597259	-5.93305655599785	0	Junction
ENSG00000184110.14	chr16:28711519-28711656(+)	EIF3C	0.0151099808882561	2.86412794702429	0.28628643465402304	0.7748160298205992	0.9260187128597259	-6.37637204920411	0	Junction
ENSG00000165916.8	chr11:47419198-47420263(-)	PSMC3	0.00674554597289803	4.51283730202034	0.28628594806273805	0.7748164021897741	0.9260187128597259	-6.596481005972639	0	Junction
ENSG00000167778.8	chr12:53066487-53066572(-)	SPRYD3	-0.007056552609585441	4.13114396973536	-0.286269080574889	0.77482931024705	0.9260187128597259	-6.553844122798691	0	Junction
ENSG00000104435.13	chr8:79641551-79654870(+)	STMN2	0.0113284334694307	5.37144568056981	0.286258950253031	0.7748370626333259	0.9260187128597259	-6.689880264104629	0	Junction
ENSG00000178385.14	chr2:207861263-207908513(-)	PLEKHM3	-0.0122144619380691	1.1148783725477902	-0.28624636553944	0.774846693312416	0.9260187128597259	-5.963316961829539	0	Junction
ENSG00000128833.12	chr15:52237647-52239732(-)	MYO5C	0.0252946206740811	-0.938664054539653	0.28623833034755897	0.774852842406141	0.9260187128597259	-5.332132796309651	0	Junction
ENSG00000072195.14	chr2:219464609-219466056(+)	SPEG	0.0193270577375857	-0.19022255460694198	0.286232878473205	0.7748570145717509	0.9260187128597259	-5.55283575797136	0	Junction
ENSG00000111913.16	chr6:24865451-24869093(-)	FAM65B	0.0109396906705209	1.6741427529111201	0.286232716219724	0.7748571387398628	0.9260187128597259	-6.13511120778222	0	Junction
ENSG00000148481.13	chr10:15847944-15860205(-)	FAM188A	-0.00815055029810267	2.39691566019311	-0.286231873026302	0.774857784012609	0.9260187128597259	-6.28534453571229	0	Junction
ENSG00000271383.6	chr1:149482227-149486129(+)	NBPF19	0.0107785220545848	1.90351316009626	0.28621620910360196	0.7748697712104441	0.9260258441564879	-6.17157874293243	0	Junction
ENSG00000178105.9	chr11:108675727-108677084(+)	DDX10	-0.0113245133071089	0.910485214389754	-0.286199717718	0.7748823917026079	0.9260266798476992	-5.8961635423372005	0	Junction
ENSG00000011114.14	chr14:93257356-93261601(-)	BTBD7	-0.0113528504248408	1.03000145495146	-0.286199562492763	0.774882510493328	0.9260266798476992	-5.9199887152195	0	Junction
ENSG00000124831.18	chr2:237753480-237756094(+)	LRRFIP1	-0.00912916867785601	1.97590178724711	-0.286181885348615	0.774896038487154	0.926034247045898	-6.19128353172917	0	Junction
ENSG00000272368.2	chr12:50112302-50165025(+)	RP4-605O3.4	-0.0292000753362113	-1.13642951758747	-0.286175555409862	0.774900882689731	0.926034247045898	-5.28282505927745	0	Junction
ENSG00000153363.12	chr1:211391698-211391826(+)	LINC00467	0.0185645505419723	-0.16166047708442702	0.28615541000078004	0.774916299713024	0.9260409305324928	-5.544017479005389	0	Junction
ENSG00000002822.15	chr7:2219457-2222574(-)	MAD1L1	-0.0125346586720336	0.953052171208815	-0.286152514531433	0.774918515585917	0.9260409305324928	-5.89955600161909	0	Junction
ENSG00000215252.11	chr15:34553092-34553744(-)	GOLGA8B	-0.0181272580798218	1.48506833537757	-0.286137916213777	0.7749296875562092	0.9260470870655121	-6.064093418535559	0	Junction
	chr1:34365930-34367040(-)		0.0409988253620139	-1.52308169673504	0.286120369235951	0.774943116173354	0.9260559401927081	-5.21785642186867	0	Junction
ENSG00000046889.18	chr8:68138518-68146208(+)	PREX2	-0.00977366466196801	2.86388954447501	-0.286100717503419	0.77495815562931	0.9260667181175258	-6.37347199368675	0	Junction
ENSG00000169925.16	chr9:134051710-134052305(-)	BRD3	-0.016856822595165	0.219772274632173	-0.286072273022459	0.7749799243190841	0.9260767575887869	-5.6759781500432505	0	Junction
ENSG00000144406.18	chr2:209954271-209957643(+)	UNC80	0.008371684761855559	2.9266715625987705	0.28606952636981103	0.774982026354164	0.9260767575887869	-6.3920924359658	0	Junction
ENSG00000187118.12	chr3:28241813-28263290(+)	CMC1	0.0164549002473871	0.197825868287392	0.286063618606051	0.774986547618289	0.9260767575887869	-5.693717259926389	0	Junction
ENSG00000151233.10	chr12:42087948-42097441(-)	GXYLT1	-0.0142548936236995	0.32739646479491996	-0.286055617696276	0.7749926707978779	0.9260767575887869	-5.700794932546929	0	Junction
ENSG00000118513.18	chr6:135203325-135217863(+)	MYB	0.0291075205702553	-1.3116595737197099	0.286038181499413	0.7750060149496201	0.9260767575887869	-5.265886245671731	0	Junction
ENSG00000126091.19	chr1:43899728-43920403(+)	ST3GAL3	-0.0116050177494504	1.3951551695967501	-0.28603762402659005	0.775006441592035	0.9260767575887869	-6.041819722763861	0	Junction
ENSG00000168679.17	chr1:110381796-110382833(-)	SLC16A4	-0.0261725243544524	-0.854781409293948	-0.286034674092359	0.7750086992226211	0.9260767575887869	-5.35866586751082	0	Junction
ENSG00000095787.21	chr10:28617785-28619536(+)	WAC	-0.00627229451950045	3.6562162326880197	-0.286008025500357	0.7750290938914419	0.926087054476562	-6.49335358867226	0	Junction
ENSG00000054654.15	chr14:64002082-64002719(+)	SYNE2	-0.0196756563084905	-0.0253508497891492	-0.286007681453463	0.775029357198022	0.926087054476562	-5.59909020163499	0	Junction
ENSG00000132017.10	chr19:13960392-13960464(+)	DCAF15	-0.0173512324352203	-0.124776971719283	-0.285974345348183	0.77505487016847	0.9261103460882041	-5.5670651350332	0	Junction
ENSG00000122778.9	chr7:138905082-138906918(-)	KIAA1549	-0.0157978369992881	0.22292490623223699	-0.285960046326588	0.7750658136486172	0.92611584154688	-5.67631705919968	0	Junction
ENSG00000073614.12	chr12:331939-333486(-)	KDM5A	-0.00697861611859313	2.27394287439514	-0.285952602783188	0.77507151043862	0.92611584154688	-6.26029127196252	0	Junction
ENSG00000112699.10	chr6:1624541-1726415(-)	GMDS	-0.0167459832849377	0.276778110533647	-0.285919582181768	0.775096782343797	0.9261254870786669	-5.749486508908791	0	Junction
ENSG00000129315.9	chr12:48705897-48714442(-)	CCNT1	-0.0102776945458922	1.46677723723188	-0.28591902405916103	0.775097209498024	0.9261254870786669	-6.05389692044659	0	Junction
ENSG00000136731.12	chr2:128176899-128177831(+)	UGGT1	0.00976786542383249	1.60596192278457	0.285918455331959	0.775097644768455	0.9261254870786669	-6.09615616067229	0	Junction
	chrX:115727574-115730527(+)		0.0169157842161946	1.79632336832972	0.285889902845585	0.775119497257428	0.9261444036136421	-6.16059185161057	0	Junction
ENSG00000118873.15	chr1:220164800-220167292(-)	RAB3GAP2	0.0095778801921077	1.6098420018266397	0.285873692801343	0.7751319036055321	0.9261520333078629	-6.10674851269654	0	Junction
ENSG00000155393.12	chr16:50084028-50084133(+)	HEATR3	-0.0140201465841627	0.22208532487982102	-0.285860462195473	0.775142029684895	0.9261569383677479	-5.698047771233321	0	Junction
ENSG00000170310.14	chr17:9505163-9545171(-)	STX8	0.007660972642492659	2.4233394889066	0.285838367628215	0.77515893990625	0.926165821425897	-6.29181448247226	0	Junction
ENSG00000135763.9	chr1:229626357-229627620(+)	URB2	-0.0239176606039989	-0.736131759695413	-0.285835014670498	0.775161506123694	0.926165821425897	-5.391820026271219	0	Junction
ENSG00000125166.12	chr16:58718689-58719195(-)	GOT2	0.0062592325974602896	3.29125698635432	0.28579632286921697	0.775191119432843	0.926188354200882	-6.447092449363309	0	Junction
ENSG00000162924.13	chr2:60894546-60900991(+)	REL	-0.0131394295540734	1.0778833294123	-0.285794640317163	0.775192407204947	0.926188354200882	-5.93348894109537	0	Junction
ENSG00000075292.18	chr2:71380566-71388622(+)	ZNF638	0.023336585928134996	-0.574843774777888	0.285763778102263	0.775216028277812	0.9262025360791059	-5.424760961286321	0	Junction
ENSG00000170962.12	chr11:103996246-104000050(-)	PDGFD	-0.0282928656182949	-1.57372372369091	-0.28575235218187606	0.775224773409478	0.9262025360791059	-5.2135838355430195	0	Junction
ENSG00000135486.17	chr12:54284318-54286661(+)	HNRNPA1	-0.0206284434722807	0.21371283159636498	-0.285732105983145	0.775240269445751	0.9262025360791059	-5.6907078967010705	0	Junction
ENSG00000092108.20	chr14:30622400-30628208(+)	SCFD1	0.0110218192122137	1.58193671269182	0.285718922517482	0.7752503598554571	0.9262025360791059	-6.104225342353719	0	Junction
ENSG00000134531.9	chr12:13213822-13214533(+)	EMP1	-0.0329808120626023	0.8205177810804001	-0.285717070612292	0.7752517772765529	0.9262025360791059	-5.90797999280369	0	Junction
ENSG00000034533.11	chr3:131018717-131024004(-)	ASTE1	-0.0212184268613964	-0.8201840888978209	-0.28571647645335396	0.7752522320372571	0.9262025360791059	-5.363121695291441	0	Junction
ENSG00000134121.9	chr3:319868-325958(+)	CHL1	0.007511130007074641	3.9611774965689395	0.28570981068547496	0.7752573339254059	0.9262025360791059	-6.5355108898194505	0	Junction
ENSG00000104522.15	chr8:143613604-143613750(-)	TSTA3	-0.0116275898552738	0.9799656375569491	-0.285709312243419	0.775257715426573	0.9262025360791059	-5.919553085544799	0	Junction
ENSG00000176894.9	chr12:132690377-132695883(+)	PXMP2	-0.0164805390713173	0.14301794545602697	-0.285708329874447	0.775258467319365	0.9262025360791059	-5.64322506041966	0	Junction
ENSG00000139220.16	chr12:81440047-81445555(-)	PPFIA2	0.00833400032256339	2.43341258575946	0.28567680722812394	0.775282594466649	0.926221198498092	-6.29622840897853	0	Junction
ENSG00000136878.12	chr9:129865382-129868004(+)	USP20	-0.009901080809074059	1.5031519377634202	-0.28567218690489	0.7752861308384029	0.926221198498092	-6.075418341748461	0	Junction
ENSG00000139641.12	chr12:56132333-56132420(+)	ESYT1	-0.0115977451724487	1.14904805169072	-0.285656737406601	0.775297955839298	0.926221615944991	-5.97140679685775	0	Junction
ENSG00000131626.16	chr11:70324504-70324846(+)	PPFIA1	0.00915151825666924	1.9326681271826003	0.285650582553808	0.775302666760232	0.926221615944991	-6.17466471609705	0	Junction
ENSG00000164603.11	chr7:112822374-112832560(-)	BMT2	0.0149689630400386	0.614789085016698	0.285648129845263	0.775304544064314	0.926221615944991	-5.81357490288782	0	Junction
ENSG00000053372.4	chr1:19256052-19257063(+)	MRTO4	0.00841098231922713	2.3323364246033798	0.285618942343302	0.7753268842909509	0.9262352907641619	-6.27663072569718	0	Junction
ENSG00000033122.18	chr1:69980454-69986248(+)	LRRC7	0.039078073762623004	-1.7347558089332398	0.285605961417987	0.7753368200012609	0.9262352907641619	-5.16474298507817	0	Junction
ENSG00000239521.7	chr7:100202604-100223569(-)	GATS	0.0317457947978684	-1.3686276276210503	0.28559924079721005	0.7753419640359008	0.9262352907641619	-5.235016477348981	0	Junction
ENSG00000137073.20	chr9:33923294-33923378(-)	UBAP2	0.0134001356352974	0.6380123943894561	0.28559737430189003	0.775343392673032	0.9262352907641619	-5.803403724762651	0	Junction
ENSG00000110799.13	chr12:6052784-6056856(-)	VWF	0.0217592936775208	-0.229269364346877	0.285593840462245	0.7753460975169059	0.9262352907641619	-5.59240915079779	0	Junction
ENSG00000120254.15	chr6:151009959-151013778(+)	MTHFD1L	-0.0268947415279982	-1.19763682157043	-0.285583264836125	0.7753541922462021	0.9262377676133791	-5.26591547144125	0	Junction
ENSG00000128512.19	chr7:111834687-111844762(-)	DOCK4	-0.009971783930147941	1.7011859393509798	-0.285574075728661	0.775361225734999	0.926238976676552	-6.122388254485969	0	Junction
ENSG00000099954.18	chr22:17511897-17524117(+)	CECR2	0.019068303103913997	-0.0494243064900718	0.285549488336479	0.775380045406464	0.9262429428016229	-5.5997377302449705	0	Junction
ENSG00000107745.17	chr10:72563064-72566632(-)	MICU1	0.005885110455605471	3.61612085177494	0.28554420459761604	0.77538408970095	0.9262429428016229	-6.491302717943679	0	Junction
ENSG00000198589.10	chr4:150921294-150928515(-)	LRBA	0.0111989103948264	1.17349655820118	0.285543702258585	0.775384474203044	0.9262429428016229	-5.97647465202636	0	Junction
ENSG00000111725.10	chr12:119674455-119676536(+)	PRKAB1	0.0126375901146801	0.7481583032490992	0.285538270980035	0.775388631434751	0.9262429428016229	-5.852354062505761	0	Junction
ENSG00000121210.15	chr4:153555911-153556965(+)	KIAA0922	0.0198301327937305	-0.621147331024681	0.285509754489056	0.775410458751351	0.9262566202965892	-5.469517520448941	0	Junction
ENSG00000109572.13	chr4:169695693-169697188(+)	CLCN3	-0.00619631154612476	3.33385998063794	-0.285507578514033	0.775412124310567	0.9262566202965892	-6.45285314820798	0	Junction
ENSG00000100393.11	chr22:41166667-41168448(+)	EP300	-0.0096088022875304	1.8401172069874998	-0.285482318476778	0.775431459207602	0.926265645428145	-6.1577568225727495	0	Junction
ENSG00000110931.18	chr12:121244616-121245139(-)	CAMKK2	0.00933326178083684	3.71123834924294	0.285466890540541	0.7754432683467699	0.926265645428145	-6.501967337449889	0	Junction
ENSG00000166704.11	chr19:57988303-57988594(-)	ZNF606	-0.0132759001969042	0.658257214461366	-0.285463690171076	0.775445718039882	0.926265645428145	-5.80551743528512	0	Junction
ENSG00000101974.14	chrX:139798355-139798678(-)	ATP11C	-0.012555288386453001	0.977462684832996	-0.285460182568323	0.775448402904441	0.926265645428145	-5.9236308024477395	0	Junction
ENSG00000153207.14	chr1:246891061-246891778(-)	AHCTF1	-0.009673956150124391	1.5839271347956598	-0.285450865783646	0.775455534370756	0.926265645428145	-6.09298011474543	0	Junction
ENSG00000196653.11	chr3:44720317-44720872(+)	ZNF502	0.0158947213753086	-0.0454434822417581	0.285433433827344	0.775468877588318	0.926265645428145	-5.597941959860309	0	Junction
ENSG00000172985.10	chr2:109432672-109436892(+)	SH3RF3	0.0212727683742863	-0.503902577131759	0.28542039669294605	0.7754788568514559	0.926265645428145	-5.44410462841326	0	Junction
ENSG00000160633.12	chr19:5654457-5657240(+)	SAFB	0.0075291475972031705	2.83085446821527	0.285420359723874	0.775478885149453	0.926265645428145	-6.373947451890531	0	Junction
ENSG00000052126.14	chr12:19129889-19130050(+)	PLEKHA5	0.0113185632159399	1.2570044615990201	0.285417298300792	0.775481228518499	0.926265645428145	-6.00359102630141	0	Junction
ENSG00000125775.14	chr20:1312509-1312586(-)	SDCBP2	0.0129197198469582	1.2143978170001202	0.28540013643632894	0.77549436512106	0.926265645428145	-5.991856343781941	0	Junction
ENSG00000101017.13	chr20:46128359-46128881(+)	CD40	0.0272074040074444	-1.1510025274172901	0.285395868473542	0.775497632056472	0.926265645428145	-5.27358445065986	0	Junction
ENSG00000074356.16	chr17:3816271-3818262(-)	NCBP3	-0.00975491091916484	1.5673202810385303	-0.285392758902769	0.7755000122969058	0.926265645428145	-6.080056232059751	0	Junction
ENSG00000113712.16	chr5:149509954-149511793(-)	CSNK1A1	0.00486998181222891	4.03714954897301	0.285388596723685	0.7755031982662819	0.926265645428145	-6.54250618770047	0	Junction
ENSG00000031691.6	chr6:49488685-49492143(+)	CENPQ	0.0202900798437935	-0.551552419975106	0.28538757359290196	0.7755039814295459	0.926265645428145	-5.44677726280757	0	Junction
ENSG00000148090.11	chr9:91325405-91355882(-)	AUH	-0.0100441375612891	1.5431024178396398	-0.28537114156399895	0.7755165594828559	0.9262662556895649	-6.0854176136803195	0	Junction
ENSG00000227110.6	chr3:8494767-8498549(-)	LMCD1-AS1	0.0213974871063023	-0.5103353991014771	0.28536774807610304	0.7755191570679109	0.9262662556895649	-5.45797754390745	0	Junction
ENSG00000066455.12	chr14:92797982-92806735(+)	GOLGA5	-0.00843347102219177	2.12209566911545	-0.285362420496355	0.775523235131314	0.9262662556895649	-6.22747901485015	0	Junction
ENSG00000268043.7	chr1:146988127-146988840(+)	NBPF12	0.0328976725598765	1.3013593700843	0.28535469556430604	0.7755291482894409	0.9262662556895649	-6.033586057603969	0	Junction
ENSG00000116147.16	chr1:175391439-175393779(-)	TNR	-0.0140053389169883	2.12039463480508	-0.28534757327705296	0.775534600156192	0.9262662556895649	-6.22509698465194	0	Junction
ENSG00000163807.5	chr3:44754369-44761494(-)	KIAA1143	-0.007714139828090841	2.15567313394006	-0.285312632681766	0.7755613461450671	0.926291007894506	-6.23689735152453	0	Junction
ENSG00000140326.12	chr15:42729127-42729228(-)	CDAN1	-0.0151830601553544	-0.00242116814089935	-0.285295301753143	0.775574612555824	0.926299660517874	-5.59430206373554	0	Junction
ENSG00000118096.7	chr11:118545012-118545408(-)	IFT46	0.0105902264499475	2.17689934916159	0.28528513998107	0.7755823911795351	0.9263017587750552	-6.240150444778419	0	Junction
ENSG00000118985.15	chr5:95943050-95961574(-)	ELL2	-0.0138480106708502	2.21318481230535	-0.28526227845522495	0.775599891281432	0.926304840605879	-6.25158536578825	0	Junction
ENSG00000065413.17	chr2:197110845-197121331(-)	ANKRD44	0.0135656719487962	0.65067475999708	0.285257831895949	0.7756032950587991	0.926304840605879	-5.806347572162401	0	Junction
ENSG00000113558.18	chr5:134174023-134176685(-)	SKP1	-0.0298881329881668	-1.55457621204486	-0.285252749203232	0.775607185792495	0.926304840605879	-5.21553104861678	0	Junction
ENSG00000116922.14	chr1:37686453-37689605(-)	C1orf109	-0.0149651840124593	0.19996065771242202	-0.285250302385663	0.775609058800827	0.926304840605879	-5.693489625833731	0	Junction
ENSG00000151461.19	chr10:11931783-11936544(-)	UPF2	-0.00953522110017968	1.53854963973871	-0.285236629453922	0.77561952528367	0.926306244442415	-6.07943617835945	0	Junction
ENSG00000071894.15	chr8:144394556-144394643(-)	CPSF1	0.0111268000276675	1.3843471624584198	0.285227464750907	0.7756265407886009	0.926306244442415	-6.03323902829244	0	Junction
ENSG00000273079.5	chr12:13866227-13979927(-)	GRIN2B	0.009293994396268941	3.3561508323761498	0.285225166987951	0.7756282997101659	0.926306244442415	-6.45715487734609	0	Junction
ENSG00000166938.12	chr15:66293368-66294987(+)	DIS3L	0.028328260001104	-0.955552489345312	0.285194046008291	0.775652122717495	0.9263187615814459	-5.383334630981751	0	Junction
ENSG00000048392.11	chr8:102212890-102214053(-)	RRM2B	0.00954642278603764	1.6326154540825502	0.285192746794115	0.775653117266273	0.9263187615814459	-6.107943382463059	0	Junction
ENSG00000197442.9	chr6:136642570-136650983(-)	MAP3K5	0.00725404751935173	3.37934202359231	0.28518787524180894	0.7756568464440741	0.9263187615814459	-6.45669134157351	0	Junction
ENSG00000095564.13	chr10:92011416-92013666(+)	BTAF1	0.0106143847547842	1.4375771006176001	0.285157824199699	0.77567985065947	0.9263262453715259	-6.05045444567858	0	Junction
ENSG00000147548.16	chr8:38326857-38329377(-)	WHSC1L1	0.0064963067905453795	3.23153445204884	0.285157743085984	0.77567991275267	0.9263262453715259	-6.437625823335611	0	Junction
ENSG00000160294.10	chr21:46280576-46283614(-)	MCM3AP	0.0073386473484160905	2.2908154228012996	0.28515608912621804	0.7756811788724899	0.9263262453715259	-6.2667657116347195	0	Junction
ENSG00000100796.17	chr14:91476987-91481575(-)	PPP4R3A	0.00845214945461184	2.03518468054492	0.28513691461226004	0.7756958571645028	0.926336582783399	-6.200473342957769	0	Junction
ENSG00000150672.16	chr11:83633326-83682157(-)	DLG2	0.0108945944718786	2.50592893384959	0.285116620551235	0.7757113925691949	0.9263479435914358	-6.3239024113254105	0	Junction
ENSG00000112701.17	chr6:75678693-75678810(+)	SENP6	0.00587003797705429	4.0001144709975	0.285100250243147	0.775723924348482	0.9263500041510591	-6.536931952213269	0	Junction
ENSG00000003987.13	chr8:17331283-17341362(-)	MTMR7	0.00954935982218821	1.76938076375626	0.285090862128539	0.775731111153557	0.9263500041510591	-6.156629281298599	0	Junction
ENSG00000184916.8	chr14:105147528-105147771(-)	JAG2	0.0197633896048289	-0.22609405508264502	0.285090766494618	0.7757311843634941	0.9263500041510591	-5.534334071770361	0	Junction
ENSG00000182944.17	chr22:29288787-29291561(+)	EWSR1	0.0121675114961269	1.13106625868976	0.285078488791504	0.775740583240512	0.926354036540557	-5.98328489934106	0	Junction
ENSG00000120733.13	chr5:138352988-138372673(+)	KDM3B	-0.0151171376040778	0.268390750000064	-0.285047652808967	0.7757641890721801	0.9263750340332579	-5.692985292393099	0	Junction
ENSG00000141837.19	chr19:13330334-13332868(-)	CACNA1A	0.0195432310998975	-0.754722550590666	0.2850347715781	0.775774050086546	0.926379618020626	-5.38608659937722	0	Junction
ENSG00000164106.7	chr4:173388396-173391172(-)	SCRG1	-0.0128782471845444	5.02453902343369	-0.28500102884025896	0.7757998814564151	0.926392317924456	-6.64948086430272	0	Junction
ENSG00000145833.15	chr5:134758956-134763903(+)	DDX46	-0.008878910342383091	1.73298366853358	-0.28499862207790194	0.7758017239355279	0.926392317924456	-6.13242131918497	0	Junction
ENSG00000132470.13	chr17:75736695-75737321(+)	ITGB4	0.0186420652624961	1.40423176911948	0.28498954805085	0.775808670501183	0.926392317924456	-6.06021021730691	0	Junction
ENSG00000102908.20	chr16:69694240-69695135(+)	NFAT5	0.008000272086603871	2.45990385563546	0.284979027905386	0.775816724156445	0.926392317924456	-6.30096841492615	0	Junction
ENSG00000173581.7	chr19:55651496-55652429(+)	CCDC106	-0.0083139238737805	2.84820100215087	-0.284977812369338	0.7758176547067621	0.926392317924456	-6.376539055584559	0	Junction
ENSG00000108469.14	chr17:75665173-75666427(-)	RECQL5	-0.0114382473689967	1.03959073500297	-0.284964502443462	0.775827844105474	0.926392317924456	-5.9290899720268895	0	Junction
ENSG00000110172.11	chr11:90202876-90203307(-)	CHORDC1	0.0129693621139883	2.4612688367070095	0.284955655525715	0.7758346168747909	0.926392317924456	-6.29421533392973	0	Junction
ENSG00000069329.15	chr16:46660652-46661717(-)	VPS35	0.0075162274086866794	3.10153370119232	0.28495481482625606	0.775835260474239	0.926392317924456	-6.41922038237818	0	Junction
ENSG00000196505.10	chr1:117899217-117906505(-)	GDAP2	-0.007968837420896241	2.4504829458894197	-0.284950078066098	0.7758388867150071	0.926392317924456	-6.295944463891599	0	Junction
ENSG00000155189.11	chr8:6730827-6732560(+)	AGPAT5	0.00660676919233275	3.18940858666719	0.284936918296412	0.7758489612414159	0.926397156364433	-6.43085806210786	0	Junction
ENSG00000122481.16	chr1:95246658-95246755(+)	RWDD3	0.0152547671718666	0.6523413747387359	0.284907775400273	0.77587127186368	0.926415161624719	-5.82412711476526	0	Junction
ENSG00000105953.14	chr7:44645519-44647656(+)	OGDH	-0.0061848410618157105	3.5703197870116004	-0.284901487654339	0.775876085531942	0.926415161624719	-6.4853698375435	0	Junction
ENSG00000119397.16	chr9:121157881-121157982(+)	CNTRL	-0.0171890335243216	-0.135784190361736	-0.28488567267447495	0.7758881929401791	0.926417899894537	-5.5518358917426	0	Junction
ENSG00000166689.15	chr11:16789879-16790797(-)	PLEKHA7	0.0169533230916272	0.27047864444906	0.28487893208188597	0.7758933533241809	0.926417899894537	-5.67880086095675	0	Junction
ENSG00000088538.12	chr3:51375836-51379448(+)	DOCK3	-0.0269940745745681	-1.2155325924925	-0.284874891753495	0.775896446476275	0.926417899894537	-5.26597492020021	0	Junction
ENSG00000101052.12	chr20:43596523-43603759(+)	IFT52	-0.0106733858365072	1.35472909020282	-0.28485068986370804	0.7759149747791071	0.92643283161454	-6.032143908887511	0	Junction
ENSG00000164638.10	chr7:5294935-5296935(+)	SLC29A4	0.028868265321965	-1.18404221987577	0.28483727876376697	0.7759252420044191	0.926434351043375	-5.26293527992341	0	Junction
ENSG00000151883.17	chr5:50835016-50841965(+)	PARP8	-0.0171680807371876	0.17265694016396801	-0.28483329400728696	0.775928292648615	0.926434351043375	-5.650556726029429	0	Junction
ENSG00000144036.15	chr2:72335021-72379728(-)	EXOC6B	0.00637804130764051	3.40767655432427	0.284814987162322	0.775942308021538	0.92643767133616	-6.462614463382129	0	Junction
ENSG00000163938.16	chr3:52686106-52686768(+)	GNL3	0.0102631524840284	1.83342110357734	0.284813928022085	0.7759431188814359	0.92643767133616	-6.17789777371181	0	Junction
ENSG00000113569.15	chr5:37304844-37305056(-)	NUP155	-0.0105299065089022	0.813628592256462	-0.284803258568116	0.775951287249078	0.9264402331694791	-5.8670594299062095	0	Junction
ENSG00000137766.16	chr15:54623955-54626827(+)	UNC13C	0.0168980850732972	1.1654709158841998	0.284785772887221	0.7759646740676049	0.926449025438333	-5.98572701298799	0	Junction
ENSG00000141076.17	chr16:69154458-69155870(+)	UTP4	-0.0091072047942451	1.77519687918707	-0.284765164552135	0.775980451636903	0.9264606719423059	-6.143068532345869	0	Junction
ENSG00000150625.16	chr4:175812250-176002308(-)	GPM6A	-0.0223093449238136	0.584720074884146	-0.284754180330719	0.7759888611030409	0.926460829195688	-5.79123636851269	0	Junction
ENSG00000157045.8	chr16:15038211-15038573(-)	NTAN1	-0.008368394003924421	2.3407321883491496	-0.284749258820807	0.775992628995487	0.926460829195688	-6.275339786359379	0	Junction
ENSG00000166888.10	chr12:57098903-57099014(-)	STAT6	-0.0114234841308089	1.31367071475086	-0.28472672116699604	0.7760098838196909	0.9264608460831809	-6.02075703048958	0	Junction
ENSG00000162441.11	chr1:9932899-9934771(-)	LZIC	0.0254944716994505	-1.33991478530586	0.284714751907073	0.7760190475283291	0.9264608460831809	-5.21463275090901	0	Junction
ENSG00000153107.11	chr2:111834873-111838437(-)	ANAPC1	-0.00855672083107828	1.7655073817449	-0.28470920373456	0.7760232952398671	0.9264608460831809	-6.1407052302851	0	Junction
ENSG00000129946.10	chr19:422457-425096(-)	SHC2	0.0222398730174946	-0.0870572810589979	0.284693810181872	0.7760350806640959	0.9264608460831809	-5.5765350563108	0	Junction
ENSG00000185024.16	chr14:105221915-105226068(-)	BRF1	0.0109088419525209	1.41489354666143	0.284684796115651	0.7760419819276708	0.9264608460831809	-6.042440811103161	0	Junction
ENSG00000188536.12-ENSG00000206172.8	chr16:173330-177282(+)	HBA2-HBA1	0.0562612460556962	1.7175721873912502	0.284682309928871	0.7760438853814499	0.9264608460831809	-6.15359171975033	0	Junction
ENSG00000158806.13	chr8:22034545-22036492(+)	NPM2	0.0132680529248468	1.4659484104582399	0.28468220052656606	0.7760439691411701	0.9264608460831809	-6.08086008037606	0	Junction
ENSG00000076108.11	chr12:56610518-56611572(-)	BAZ2A	0.0108556679480102	1.48515267985243	0.28467431883160305	0.7760500034684591	0.9264608460831809	-6.06003974525392	0	Junction
ENSG00000023516.8	chr13:42286400-42292384(+)	AKAP11	-0.00648497839648851	4.629162222755481	-0.28467418231360603	0.7760501079885171	0.9264608460831809	-6.61004079723429	0	Junction
ENSG00000111696.11	chr12:103793998-103796893(-)	NT5DC3	0.0134355960434195	1.07328328695498	0.284670572939343	0.77605287137663	0.9264608460831809	-5.9829365645164	0	Junction
ENSG00000126870.15	chr7:158891334-158901738(+)	WDR60	-0.0127575993297246	0.9171500589834469	-0.28462978663550104	0.7760840981469521	0.9264789344951941	-5.889286581525691	0	Junction
ENSG00000160445.10	chr9:128753960-128755407(-)	ZER1	-0.006357500639502679	3.5039296862344	-0.284627668317224	0.7760857199816609	0.9264789344951941	-6.476506987254269	0	Junction
ENSG00000073111.13	chr3:127615956-127616867(+)	MCM2	-0.0265103102753835	-1.46325832930544	-0.284621619903933	0.7760903507957091	0.9264789344951941	-5.21627757951764	0	Junction
ENSG00000115760.13	chr2:32599901-32603005(+)	BIRC6	0.0076928039599472	2.0247129629368	0.284619315694388	0.7760921149573392	0.9264789344951941	-6.20402600290195	0	Junction
ENSG00000198900.5	chr20:41114156-41115370(+)	TOP1	0.0077315710534571706	2.12548882886493	0.28459595170156	0.776110003091979	0.9264901958491529	-6.22813126475675	0	Junction
ENSG00000147996.16	chr9:65682858-65692570(+)	CBWD5	0.0505758463415134	-0.921705462676248	0.284585625102024	0.776117909467058	0.9264901958491529	-5.347533514443071	0	Junction
ENSG00000125971.16	chr20:34516462-34526271(+)	DYNLRB1	-0.0199651144781119	-0.33320633886441303	-0.28458331670000003	0.776119676856706	0.9264901958491529	-5.52999151916014	0	Junction
ENSG00000135503.12	chr12:51981200-51983998(+)	ACVR1B	0.00916027700414866	2.05288062972239	0.284568066120537	0.7761313532386831	0.9264901958491529	-6.225262688922889	0	Junction
ENSG00000058063.15	chr3:182836471-182837070(+)	ATP11B	-0.010667340360393001	1.31801535675114	-0.28456766097736896	0.7761316634312869	0.9264901958491529	-6.0104922983571605	0	Junction
ENSG00000120733.13	chr5:138427320-138427966(+)	KDM3B	-0.00685907097003202	2.79996697825338	-0.28455941920704203	0.7761379736434542	0.9264905386825	-6.366046939479361	0	Junction
ENSG00000139173.9	chr12:44376725-44388025(+)	TMEM117	0.0261436115845143	-1.33515965921785	0.28455101668837296	0.776144406945925	0.9264910284446031	-5.2509382316415305	0	Junction
ENSG00000182132.13	chr5:170504634-170718757(+)	KCNIP1	0.011772685399762	2.1270950334604	0.28452730187223496	0.776162564035496	0.9265050668729681	-6.23664426005983	0	Junction
ENSG00000152683.14	chr2:32204693-32206885(+)	SLC30A6	0.00886357594947898	1.72445486365318	0.284519923180653	0.77616821350616	0.9265050668729681	-6.12362746693897	0	Junction
ENSG00000268750.6	chr19:57856234-57858575(+)	CTD-2583A14.10	-0.0145241576890263	1.08180709631502	-0.284500747619725	0.7761828952661899	0.926507228612614	-5.9439265530992005	0	Junction
ENSG00000117682.16	chr1:26460145-26468891(+)	DHDDS	-0.0192847235335804	-0.49517791431162	-0.284494458905696	0.776187710234883	0.926507228612614	-5.442707268336981	0	Junction
ENSG00000279686.1	chr5:139454639-139454824(-)	ECSCR	0.0310648453212034	-1.11163915105638	0.284493957872589	0.776188093852432	0.926507228612614	-5.3059838688341	0	Junction
ENSG00000104093.13	chr15:51491748-51495023(-)	DMXL2	0.00818087985808559	2.60164453039927	0.28447493065909	0.7762026621378879	0.926513701806563	-6.3355619004154	0	Junction
ENSG00000171824.13	chr1:11074327-11076841(-)	EXOSC10	0.00879011034578465	1.8454170784379	0.284457339506925	0.7762161309658009	0.926513701806563	-6.15782377924134	0	Junction
ENSG00000179218.13	chr19:12940148-12940242(+)	CALR	-0.007232601200960291	5.337828631607559	-0.284456876764928	0.7762164852693921	0.926513701806563	-6.68363962499532	0	Junction
ENSG00000017260.19	chr3:130941700-130953820(+)	ATP2C1	0.0071769644073703094	3.04312426997918	0.28445540846992895	0.7762176094862041	0.926513701806563	-6.40677031686041	0	Junction
ENSG00000104059.4	chr15:29196565-29252367(-)	FAM189A1	-0.0152946585929624	0.615676984839687	-0.284433741959869	0.776234198751467	0.92652631368048	-5.80631622382562	0	Junction
ENSG00000106804.7	chr9:120996301-120997546(-)	C5	0.0166583205862289	0.128083248539097	0.284423122984229	0.776242329355522	0.926527956055788	-5.6370599079426595	0	Junction
ENSG00000134030.13	chr18:48670745-48711618(+)	CTIF	-0.00614634494791894	3.5277950381755097	-0.284416211540338	0.776247621236403	0.926527956055788	-6.48034000860104	0	Junction
ENSG00000121904.17	chr1:33626582-33633421(-)	CSMD2	0.0184336308168388	-0.35519930417971296	0.28439484324231	0.7762639823536209	0.9265402952104791	-5.51071901145955	0	Junction
ENSG00000189337.16	chr1:15044160-15056090(+)	KAZN	-0.00892036739041262	2.517249313989	-0.284371523210293	0.776281837973534	0.926554417982098	-6.31256165363399	0	Junction
ENSG00000162929.13	chr2:61097853-61103852(+)	KIAA1841	-0.0124280264677979	0.9275321690533629	-0.284359016856711	0.776291413853886	0.926558658080309	-5.8994982143353	0	Junction
ENSG00000196466.10	chr19:12392207-12392602(-)	ZNF799	0.0256098360101338	-0.62968487733438	0.284336034341307	0.776309011223848	0.926572472253109	-5.40423546192266	0	Junction
ENSG00000100991.11	chr20:35016140-35021189(-)	TRPC4AP	0.00734693012577475	2.8034265058862995	0.284301306036665	0.7763356023884991	0.926597020774447	-6.369006445240901	0	Junction
	chr4:22335168-22339579(-)		0.0457568745905158	0.34243130840084196	0.28427555575333696	0.776355319329246	0.926608549321129	-5.7515987468524195	0	Junction
ENSG00000122417.15	chr1:86360537-86371017(-)	ODF2L	0.0142716804914316	0.750863777217897	0.284272957286175	0.776357308978422	0.926608549321129	-5.8372128197321995	0	Junction
ENSG00000173226.16	chr3:121770575-121772556(-)	IQCB1	0.0138436205967452	0.776786910213538	0.284260140335893	0.7763671229529681	0.9266130730060621	-5.84719271686497	0	Junction
ENSG00000089916.17	chr14:76178323-76180763(+)	GPATCH2L	0.0386959042679751	-1.4636588990741	0.28423355942601697	0.7763874761439741	0.926630175334772	-5.21165889293213	0	Junction
ENSG00000165801.9	chr14:21076891-21078176(+)	ARHGEF40	-0.0113505111523874	1.47603282845946	-0.284206811966669	0.7764079570186899	0.926640741092136	-6.058692976353071	0	Junction
ENSG00000170624.13	chr5:156589319-156594931(+)	SGCD	0.0168506909007217	0.150009830773285	0.284202801360943	0.7764110280046949	0.926640741092136	-5.649332044315179	0	Junction
ENSG00000169733.11	chr17:82050556-82050661(-)	RFNG	0.011119044491484	1.19359232012946	0.28419173294731603	0.776419503287152	0.926640741092136	-5.9764733082084796	0	Junction
ENSG00000007923.15	chr1:6645979-6651528(-)	DNAJC11	0.007414393583216171	2.71541470560449	0.28418940900048306	0.77642128277824	0.926640741092136	-6.3521929730784	0	Junction
ENSG00000171798.17	chr10:133200461-133201500(+)	KNDC1	0.0110594413916593	1.5654134973973	0.2841771932558211	0.776430636629826	0.926640741092136	-6.08284308673579	0	Junction
ENSG00000132664.11	chr20:18481811-18483480(+)	POLR3F	0.0116252925728842	0.7730685656364399	0.28417479537545304	0.7764324727408771	0.926640741092136	-5.863451568710179	0	Junction
ENSG00000141994.15	chr19:5786543-5786748(-)	DUS3L	-0.021284682919419	-0.644060155697889	-0.284153754226269	0.7764485844769069	0.9266527803117379	-5.40720291999588	0	Junction
ENSG00000183889.12	chr16:16333885-16336051(+)	AC138969.4	0.0258455571232288	-0.362701504526046	0.284143596444993	0.7764563625795359	0.92665487364458	-5.488593241790709	0	Junction
ENSG00000225465.8	chr22:29442130-29480251(-)	RFPL1S	0.0265680302057966	-1.09223746768923	0.284129042393647	0.776467507070678	0.926654881326877	-5.34743703661151	0	Junction
ENSG00000275882.1	chrX:154641629-154642653(-)	IKBKGP1	0.0198565703277914	-0.371442741857032	0.284127853838182	0.7764684171867159	0.926654881326877	-5.4988837836179005	0	Junction
ENSG00000049323.15	chr2:33110752-33134792(+)	LTBP1	0.0246255544311947	-0.8010234131012991	0.28410610720963597	0.776485069350319	0.9266632036136009	-5.36453670781159	0	Junction
ENSG00000056097.15	chr5:32380173-32385507(-)	ZFR	0.00561942938039368	3.96176997391179	0.284091384542639	0.776496343076369	0.9266632036136009	-6.53273711749038	0	Junction
ENSG00000109576.13	chr4:170068688-170069147(-)	AADAT	0.0167633110384155	0.214874877778227	0.284087338025365	0.7764994416623199	0.9266632036136009	-5.6623794005083505	0	Junction
ENSG00000092148.12	chr14:31157304-31168297(-)	HECTD1	-0.0064444980149006795	3.11915089041968	-0.284087278549476	0.776499487205499	0.9266632036136009	-6.41928082446712	0	Junction
ENSG00000169251.12	chr3:161241164-161242507(+)	NMD3	0.00799351578209829	2.46215782249489	0.284074425761977	0.776509329141314	0.9266643560331491	-6.30114436594084	0	Junction
ENSG00000131409.12	chr19:50519416-50548541(-)	LRRC4B	-0.00782196213354756	3.40987133691326	-0.28405976263074	0.7765205573796942	0.9266643560331491	-6.46491634900591	0	Junction
ENSG00000247950.6	chr4:109431747-109433733(-)	SEC24B-AS1	0.0242698348995567	-1.10678995958712	0.284055973449901	0.776523458938496	0.9266643560331491	-5.302979458942481	0	Junction
ENSG00000116991.10	chr1:232493661-232513856(-)	SIPA1L2	0.0141494619647117	1.14885391555536	0.28405454931974894	0.7765245494645541	0.9266643560331491	-5.96765662921762	0	Junction
ENSG00000124222.22	chr20:58668128-58669290(+)	STX16	0.0107418427580171	1.65829179534417	0.28402354386303397	0.7765482919676929	0.926685500042127	-6.108223552262241	0	Junction
ENSG00000156697.12	chrX:129920581-129920674(+)	UTP14A	-0.0143841635909287	0.430465474892228	-0.28400991118782204	0.776558731287902	0.926690768636827	-5.74997430071823	0	Junction
ENSG00000267699.2	chr18:51048861-51049294(+)	RP11-729L2.2	-0.00811420131188475	2.03919074976609	-0.283988019715676	0.77657549492671	0.926693909666872	-6.203721623127071	0	Junction
ENSG00000170954.11	chr19:53122744-53132748(-)	ZNF415	-0.0179672123344136	0.0675432923614695	-0.283981436917695	0.77658053579807	0.926693909666872	-5.632860470446791	0	Junction
ENSG00000115866.10	chr2:135907408-135911138(-)	DARS	0.007248645433348009	3.0974518278013097	0.28397390564449204	0.776586302989433	0.926693909666872	-6.41852912062297	0	Junction
ENSG00000092094.10	chr14:20452150-20452328(-)	OSGEP	-0.0163701724682116	-0.163581521445068	-0.28396778117473603	0.776590992907961	0.926693909666872	-5.579639225105031	0	Junction
ENSG00000116977.18	chr1:236540684-236541653(+)	LGALS8	-0.00956326565633139	1.92935186975479	-0.283967138383002	0.77659148513731	0.926693909666872	-6.19933756792439	0	Junction
ENSG00000204677.10	chr5:178052990-178053839(+)	FAM153C	-0.0205810689594902	0.16549148114302403	-0.283956690881086	0.7765994855127379	0.9266946242718421	-5.690827082388219	0	Junction
ENSG00000184916.8	chr14:105152058-105152160(-)	JAG2	0.0134536898469913	0.6830012807972591	0.283950622268977	0.7766041326800419	0.9266946242718421	-5.83020704482314	0	Junction
ENSG00000106733.20	chr9:75077581-75078325(-)	NMRK1	0.0241161231137096	-0.7415905795275091	0.28394181277718	0.7766108787478749	0.926695485473749	-5.3751170094578	0	Junction
ENSG00000067445.20	chrX:54926490-54926582(+)	TRO	0.0116398478094023	1.0979537587764001	0.283933005380791	0.776617623228012	0.926696344767781	-5.955066251547099	0	Junction
ENSG00000177479.19	chr3:48968656-48970594(+)	ARIH2	-0.00871486564625438	2.03611060209099	-0.283920040377497	0.776627551528529	0.9267010031018821	-6.20387997904832	0	Junction
ENSG00000070669.16	chr7:97858956-97859212(-)	ASNS	0.00861272577941857	2.4773077513065203	0.283896851436828	0.7766453091758589	0.926715003560303	-6.305307866944999	0	Junction
ENSG00000149269.9	chr11:77337424-77340645(-)	PAK1	-0.007553618914981459	2.94594183348337	-0.283885070490747	0.7766543308439771	0.9267185798665399	-6.39131707677071	0	Junction
ENSG00000107518.16	chr10:115121813-115122690(+)	ATRNL1	-0.0133655826208446	0.7224714407295859	-0.28382771308447496	0.776698254699521	0.926761468351062	-5.8487263341205	0	Junction
ENSG00000197323.11	chr1:114425724-114427176(-)	TRIM33	0.0084385547590629	2.0913850484834597	0.28381905846912997	0.776704882398871	0.926761468351062	-6.222454524483959	0	Junction
ENSG00000164134.12	chr4:139360629-139361723(+)	NAA15	0.00934142101896138	1.7424349524964198	0.283814532098654	0.776708348697225	0.926761468351062	-6.13696634386064	0	Junction
ENSG00000277147.4	chr1:149668408-149669188(+)	LINC00869	0.0245007657522621	0.24873725245251302	0.283792771225981	0.7767250132543051	0.926774163542068	-5.67711872267207	0	Junction
ENSG00000127472.10	chr1:20089896-20090567(+)	PLA2G5	-0.0236436201131894	-0.101002957252487	-0.283771595913959	0.776741229485903	0.926779694625721	-5.56904738002748	0	Junction
ENSG00000227449.8	chr9:62386884-62432875(+)		-0.036721212829051005	-1.40949654802295	-0.28376059735898	0.776749652310123	0.926779694625721	-5.292787069634691	0	Junction
ENSG00000121988.17	chr2:135265687-135268961(-)	ZRANB3	0.0169698865546165	-0.0970484950627056	0.28376028553210697	0.7767498911112359	0.926779694625721	-5.582440181057611	0	Junction
ENSG00000065883.14	chr7:40046026-40047820(+)	CDK13	0.00976189393622373	1.84204919997956	0.283747708983281	0.7767595224150609	0.926779694625721	-6.16015783584881	0	Junction
ENSG00000160917.14	chr7:99448274-99450275(+)	CPSF4	0.0137565738885309	0.459451636470516	0.28374738136368605	0.776759773311367	0.926779694625721	-5.74913626202175	0	Junction
ENSG00000135974.9	chr2:105337687-105339582(+)	C2orf49	-0.009264646039363241	1.6513489375926498	-0.28373931256965196	0.776765952529795	0.926779878751344	-6.1075292773025796	0	Junction
ENSG00000111669.14	chr12:6868256-6868863(+)	TPI1	0.0190530791301751	-0.12086740195241001	0.283714754037618	0.776784759954698	0.9267951298023801	-5.65785821232239	0	Junction
ENSG00000170322.14	chr11:129886445-129888593(-)	NFRKB	0.0116860772832276	1.14817650326001	0.283704351821544	0.7767927262236101	0.926797445949265	-5.968343261719119	0	Junction
ENSG00000243725.6	chr1:54716020-54716599(+)	TTC4	-0.0113377048263399	1.30713502589726	-0.283686996123923	0.7768060176895011	0.9268061155448921	-6.02132668053127	0	Junction
ENSG00000113319.11	chr5:81112859-81113537(+)	RASGRF2	0.0151684603604584	2.2567902276884304	0.28367612889113897	0.7768143401457159	0.9268067296281809	-6.258335186297151	0	Junction
ENSG00000107140.15	chr9:35608012-35608159(+)	TESK1	0.00807833610106565	2.0508151197801	0.283670589316064	0.77681858253009	0.9268067296281809	-6.210313763065151	0	Junction
ENSG00000113594.9	chr5:38530667-38556333(-)	LIFR	0.0105512273551372	2.1103131778040902	0.283650425612292	0.7768340245979871	0.9268151747929929	-6.22885560173799	0	Junction
ENSG00000153930.11	chr17:56456961-56457256(+)	ANKFN1	0.0260191266966913	-0.775840915642688	0.283645611742412	0.776837711240598	0.9268151747929929	-5.372611776341519	0	Junction
ENSG00000089250.18	chr12:117220270-117222714(-)	NOS1	-0.0105915444503557	2.4821419558524997	-0.283625913055519	0.7768527972884879	0.9268259849450241	-6.311017649511959	0	Junction
ENSG00000171467.15	chr6:43331853-43342675(-)	ZNF318	0.0235971543887228	-0.772677557304253	0.28357567424047	0.7768912725792009	0.9268351109261851	-5.386084386538879	0	Junction
ENSG00000151491.12	chr12:15662100-15665755(-)	EPS8	-0.0103284437488637	1.62744806553208	-0.28356990878903604	0.77689568807319	0.9268351109261851	-6.10190620752054	0	Junction
ENSG00000107863.17	chr10:24589303-24590205(-)	ARHGAP21	0.0103740717950976	1.9102133542956499	0.283567653790409	0.776897415074856	0.9268351109261851	-6.190580372852089	0	Junction
ENSG00000158669.11	chr8:41610811-41611902(+)	GPAT4	-0.00961098501364785	1.6262571136925101	-0.283559402709854	0.7769037342144659	0.9268351109261851	-6.10810367812297	0	Junction
ENSG00000132938.19	chr13:29492720-29497237(+)	MTUS2	-0.0164620114548939	0.0635743312581862	-0.283555785650757	0.776906504365578	0.9268351109261851	-5.67094161466748	0	Junction
ENSG00000179532.12	chr11:6519855-6519964(+)	DNHD1	-0.0261589355064973	-0.8800179518581759	-0.28355508867483004	0.776907038150006	0.9268351109261851	-5.3469576973076505	0	Junction
ENSG00000185722.16	chr17:4206487-4207932(-)	ANKFY1	0.00695226085684889	2.85628357204122	0.283554372892814	0.776907586337334	0.9268351109261851	-6.379734651024231	0	Junction
ENSG00000113319.11	chr5:81109079-81112609(+)	RASGRF2	0.0154479545250209	2.07117082585632	0.283552985851838	0.776908648613972	0.9268351109261851	-6.21941715901767	0	Junction
ENSG00000171055.14	chr2:36581432-36583352(-)	FEZ2	0.007324704426695591	3.5328483478390402	0.283532959279924	0.7769239861739929	0.92683987798092	-6.48181457150157	0	Junction
ENSG00000066185.12	chr1:42436544-42439855(-)	ZMYND12	0.0250339257558649	-0.9168241552090259	0.28353203360102197	0.776924695116995	0.92683987798092	-5.34754477946204	0	Junction
ENSG00000116815.15	chr1:116519268-116521905(-)	CD58	-0.0167810241597815	-0.0496087325800677	-0.283497191091086	0.7769513798335458	0.926858738714231	-5.5961150951512195	0	Junction
ENSG00000248592.7	chr3:52843799-52844828(-)	TMEM110-MUSTN1	-0.0125116340925768	1.11252051551903	-0.28348900786812103	0.776957647129467	0.926858738714231	-5.946036281436629	0	Junction
ENSG00000169519.20	chr11:28296932-28330395(+)	METTL15	-0.0166041795481581	-0.0254919878261093	-0.28347885716210997	0.7769654212845122	0.926858738714231	-5.5963982810541	0	Junction
ENSG00000197444.9	chr10:49746879-49747028(-)	OGDHL	0.00794047077721651	3.04929072236356	0.283468718129331	0.776973186521726	0.926858738714231	-6.410655104793039	0	Junction
ENSG00000113318.9	chr5:80654965-80656410(+)	MSH3	0.0311393295609233	-1.4332114309054198	0.283468368257671	0.7769734544802719	0.926858738714231	-5.20405723236845	0	Junction
ENSG00000122008.15	chr5:75511915-75547009(+)	POLK	0.0241019169040607	0.121175364750815	0.28346418595265804	0.776976657612223	0.926858738714231	-5.67032393941846	0	Junction
ENSG00000181929.11	chr12:49005365-49005461(-)	PRKAG1	-0.00776789091536279	2.30489919669172	-0.283454869864375	0.7769837926052859	0.9268600623299409	-6.269399324950711	0	Junction
ENSG00000105357.15	chr19:50250689-50252638(+)	MYH14	-0.0114555385967561	1.2472269893363301	-0.28341766067412	0.777012290517839	0.9268843009397149	-5.991152039913111	0	Junction
ENSG00000161999.11	chr16:683599-683684(-)	JMJD8	0.0102818679977836	1.58144167213667	0.283411942176145	0.777016670248973	0.9268843009397149	-6.091631580263701	0	Junction
ENSG00000163611.11	chr3:113453951-113457135(-)	SPICE1	-0.0165806283189686	0.0220951100325057	-0.283404103332998	0.7770226739393922	0.9268843009397149	-5.60386723756101	0	Junction
ENSG00000149930.17	chr16:29981755-29981858(+)	TAOK2	-0.0072272841580586595	2.5629946254606097	-0.283391964516901	0.77703197096184	0.9268843009397149	-6.321645760912321	0	Junction
ENSG00000198198.14	chr1:43422884-43423098(+)	SZT2	-0.013852811682013001	0.492976882092496	-0.28338212974841404	0.7770395033561079	0.9268843009397149	-5.757614868418679	0	Junction
ENSG00000076555.15	chr12:109247704-109249983(+)	ACACB	-0.0223468062991612	-0.5971324218562349	-0.283381135022497	0.7770402652123051	0.9268843009397149	-5.42550819459484	0	Junction
ENSG00000064703.11	chr1:111763008-111765736(+)	DDX20	0.0147219097774456	0.275669493904228	0.283366826968202	0.77705122371187	0.92689018507947	-5.73040010127624	0	Junction
ENSG00000129534.13	chr14:45206171-45210379(-)	MIS18BP1	0.0195789157927818	-0.743694493715634	0.283349020099414	0.7770648620060701	0.9268961461034241	-5.4262491686503695	0	Junction
ENSG00000105339.10	chr8:141185279-141188985(+)	DENND3	-0.0186030099019983	0.21582433438277301	-0.28334456732883395	0.7770682723971891	0.9268961461034241	-5.68827447406995	0	Junction
ENSG00000123131.12	chrX:23682527-23683670(+)	PRDX4	0.0111582652666604	1.93350114209296	0.283313495937846	0.7770920701942129	0.926917344760236	-6.187606545610219	0	Junction
ENSG00000080503.21	chr9:2119536-2123718(+)	SMARCA2	-0.00641781750807677	3.93086073801363	-0.28328436985797195	0.777114378254456	0.9269251460864592	-6.53235148959317	0	Junction
ENSG00000205356.9	chr7:98238611-98240850(-)	TECPR1	0.00881158936187452	2.0954438614361	0.28328328382432	0.7771152100659521	0.9269251460864592	-6.22283015698712	0	Junction
ENSG00000177200.15	chr16:53208710-53209481(+)	CHD9	-0.0183110067512679	0.0303842292659068	-0.28327723518484904	0.777119842825659	0.9269251460864592	-5.6044133992701	0	Junction
ENSG00000120685.19	chr13:39011488-39012082(-)	PROSER1	0.0164232920124435	0.292620306171562	0.28327348665354996	0.777122713895922	0.9269251460864592	-5.69236799289591	0	Junction
ENSG00000134532.15-ENSG00000255864.5	chr12:23896025-24213342(-)	SOX5-	0.0202080429846645	-0.186124476091596	0.28325668804487797	0.7771355803021701	0.926926721198764	-5.53715937118181	0	Junction
ENSG00000054611.13	chr22:47037199-47111507(+)	TBC1D22A	0.0114371806188399	1.0836483021677301	0.28325602759566104	0.7771360861553129	0.926926721198764	-5.944817511849849	0	Junction
ENSG00000148120.15	chr9:95005617-95060693(+)	C9orf3	-0.0118731011133031	1.5998948036854699	-0.283235722777445	0.7771516381257308	0.926931284407684	-6.08586061693933	0	Junction
ENSG00000178498.15	chr12:57608738-57609076(+)	DTX3	0.00612006030692975	3.9711911856887596	0.283235297683207	0.777151963717046	0.926931284407684	-6.53649714251525	0	Junction
ENSG00000112640.14	chr6:43008261-43008366(+)	PPP2R5D	0.00632424789369911	3.33609672201082	0.28322645953683	0.7771587331042321	0.9269321712007329	-6.453253479440991	0	Junction
ENSG00000181240.13	chr19:6427502-6429723(-)	SLC25A41	0.0317803449232199	-0.153772930961108	0.283211490051081	0.777170198697037	0.926932840965004	-5.5815566975558495	0	Junction
ENSG00000139697.12	chr12:123350442-123364700(-)	SBNO1	-0.0101714661537565	1.4649487739459601	-0.28320757580999	0.777173196743566	0.926932840965004	-6.06680482076231	0	Junction
ENSG00000153339.13	chr18:31866976-31867401(-)	TRAPPC8	0.00730978207883432	2.67256291142677	0.28320212419086	0.7771773723242609	0.926932840965004	-6.34449222613042	0	Junction
ENSG00000106714.17	chr9:39267007-39287979(-)	CNTNAP3	0.0251683528478291	0.0324036093596708	0.28317476468456	0.777198327999208	0.926935555792146	-5.62858469011153	0	Junction
ENSG00000106733.20	chr9:75069814-75069894(-)	NMRK1	0.0167853309290772	0.7319320717418409	0.28316051955798904	0.77720923894188	0.926935555792146	-5.8490954448399695	0	Junction
ENSG00000196724.12	chr19:57930555-57933816(-)	ZNF418	0.0266765924655659	-1.1901917518343899	0.283149211084336	0.777217900609757	0.926935555792146	-5.26183747349099	0	Junction
ENSG00000169718.17	chr17:82060094-82060700(-)	DUS1L	0.009797748190916871	1.66861635724297	0.283148729972683	0.7772182691153979	0.926935555792146	-6.1075549832304405	0	Junction
ENSG00000055955.15	chr3:52821131-52823555(-)	ITIH4	-0.0231036865163946	-0.6658260034748261	-0.28313808778861604	0.777226420468662	0.926935555792146	-5.40057257614021	0	Junction
ENSG00000138750.14	chr4:76136413-76144148(-)	NUP54	-0.00942103476982864	2.03696479738301	-0.28313489226537397	0.777228868076201	0.926935555792146	-6.202829144593941	0	Junction
ENSG00000160584.15	chr11:116897318-116927218(-)	SIK3	0.0060543645525923204	3.7828134090864403	0.28312245792070195	0.7772383921700581	0.926935555792146	-6.5129109920749295	0	Junction
ENSG00000112357.12	chr6:136898242-136913457(+)	PEX7	0.0121261593498091	1.2518796530478402	0.283121486490927	0.7772391362387	0.926935555792146	-6.00921501040318	0	Junction
ENSG00000010292.12	chr12:6514588-6514772(+)	NCAPD2	-0.0114707709677572	1.13073091103288	-0.283121465360341	0.777239152423718	0.926935555792146	-5.963292309083519	0	Junction
ENSG00000110435.11	chr11:34947607-34957383(+)	PDHX	-0.00669122397408637	3.28208339596183	-0.28312047937675	0.7772399076401	0.926935555792146	-6.440617101858799	0	Junction
ENSG00000070814.17	chr5:150399071-150399809(+)	TCOF1	-0.0141751864855685	0.583774949676025	-0.283092571908521	0.7772612835167171	0.926939170902369	-5.7888749949216605	0	Junction
ENSG00000134453.15	chr10:6105098-6106140(+)	RBM17	-0.006314124518695829	3.3106278747298097	-0.28309031711071303	0.7772630105987159	0.926939170902369	-6.44943353392734	0	Junction
ENSG00000162065.12	chr16:2499421-2499834(+)	TBC1D24	-0.0113106960961996	1.32054691059542	-0.283088293069937	0.7772645609313	0.926939170902369	-6.02170105317395	0	Junction
ENSG00000135541.20	chr6:135394897-135404950(-)	AHI1	0.0100757854929951	2.42727615838285	0.28308505304485704	0.777267042660061	0.926939170902369	-6.29461570489406	0	Junction
ENSG00000168769.13	chr4:105190506-105233896(+)	TET2	-0.0138882483199362	0.478769540108319	-0.283058020617249	0.77728774850016	0.9269566774664091	-5.75054270771854	0	Junction
ENSG00000031003.10	chr5:137954377-137956476(-)	FAM13B	-0.0280199559826219	-0.885302945598974	-0.28301438174300203	0.7773211745995441	0.926984932796725	-5.33452592864138	0	Junction
ENSG00000132182.11	chr3:13332385-13335453(-)	NUP210	0.0171166188681173	0.0929961043900041	0.283010017269717	0.7773245176809991	0.926984932796725	-5.6363040358874	0	Junction
ENSG00000188157.13	chr1:1046089-1046159(+)	AGRN	-0.0130216304048828	1.03793967762193	-0.28299511626634	0.7773359315220151	0.926984932796725	-5.929374533798809	0	Junction
ENSG00000071889.16	chrX:154507862-154508288(-)	FAM3A	-0.0104712643073818	1.17903198779298	-0.282994805240383	0.777336169761575	0.926984932796725	-5.968324733098839	0	Junction
ENSG00000174177.12	chr16:88706599-88707135(+)	CTU2	-0.0150194047468406	0.68287473177046	-0.282972545213356	0.777353220544311	0.926984932796725	-5.828654747491809	0	Junction
ENSG00000121671.11	chr11:45872234-45880913(+)	CRY2	0.009092301006223621	2.67602237817317	0.282967983688505	0.7773567146040871	0.926984932796725	-6.345928520610629	0	Junction
ENSG00000198838.13	chr15:33530285-33530591(+)	RYR3	0.0173559154687172	0.380006992890021	0.282959978557529	0.777362846425554	0.926984932796725	-5.7870585943165	0	Junction
ENSG00000165669.13	chr10:118336424-118337229(-)	FAM204A	-0.0305658945197444	-1.4216409260794198	-0.282958170862477	0.7773642310973091	0.926984932796725	-5.2067303056013	0	Junction
ENSG00000122008.15	chr5:75587059-75590343(+)	POLK	-0.00883765680617913	1.8908154212917199	-0.28294679002944	0.7773729486890849	0.926984932796725	-6.16876849164238	0	Junction
ENSG00000067221.13	chr15:73990458-73992090(-)	STOML1	-0.0112973893522915	1.17308780753642	-0.28294069530488	0.7773776171920159	0.926984932796725	-5.9942368087176705	0	Junction
ENSG00000188629.11	chr19:9380140-9380667(+)	ZNF177	-0.0273912337045873	-1.2997673795662	-0.282937417904478	0.7773801276539041	0.926984932796725	-5.236790625877309	0	Junction
ENSG00000196497.15	chr14:24186183-24186286(-)	IPO4	-0.0186353974542906	-0.223630834068087	-0.28293268057118603	0.7773837564165609	0.926984932796725	-5.526708700459009	0	Junction
ENSG00000261067.6	chr16:28990020-28990188(+)	RP11-264B17.3	0.0308986383517067	-1.44248891303758	0.282903268229695	0.7774062861641541	0.9270032687279791	-5.19676287108817	0	Junction
ENSG00000074356.16	chr17:3843152-3846040(-)	NCBP3	-0.0117627444752799	1.3686899459180302	-0.28289329618514397	0.777413924757005	0.9270032687279791	-6.02531155043921	0	Junction
ENSG00000182871.14	chr21:45489522-45490274(+)	COL18A1	-0.0182864948394482	0.9171700831257841	-0.28288900441975395	0.7774172122588371	0.9270032687279791	-5.9087878559502895	0	Junction
ENSG00000154358.20	chr1:228288325-228291897(+)	OBSCN	-0.0262609148077212	-1.33512459176552	-0.282875630646375	0.7774274566246422	0.927008298310793	-5.277559484425519	0	Junction
ENSG00000171861.10	chr17:783328-787964(+)	MRM3	0.0151904134981252	0.28901195978619104	0.282863906765303	0.777436437198063	0.9270094365490891	-5.7170082474860795	0	Junction
ENSG00000256349.1	chr11:66515587-66515692(+)	CTD-3074O7.11	-0.00783371695976012	2.3914161927676	-0.282858649931919	0.7774404639782329	0.9270094365490891	-6.28717741042241	0	Junction
ENSG00000250571.6	chr8:143269521-143274703(+)	GLI4	0.0159536221524614	0.42804374165564796	0.282843013564197	0.7774524416076141	0.927016532671027	-5.7445248501711	0	Junction
ENSG00000164741.14	chr8:13095246-13098398(-)	DLC1	-0.00672605072703617	3.82710214279266	-0.282825122009083	0.7774661468004429	0.9270235486242969	-6.5186688551127006	0	Junction
	chr8:7255857-7262954(-)		-0.0547402122668516	-1.5746701782506498	-0.282809359742378	0.7774782209848191	0.9270235486242969	-5.176762947569269	0	Junction
ENSG00000152818.18	chr6:144451494-144453781(+)	UTRN	0.009709943462361509	2.36844517133369	0.282801073785174	0.777484568201112	0.9270235486242969	-6.28481839734613	0	Junction
ENSG00000176771.15	chr2:132963870-132994151(-)	NCKAP5	0.011244062813966001	1.39952907858438	0.282798639361526	0.7774864330233109	0.9270235486242969	-6.0348811241340306	0	Junction
ENSG00000134255.13	chr1:111161297-111174878(+)	CEPT1	-0.009613657768668871	2.1751888666701102	-0.28279599583909604	0.777488458021244	0.9270235486242969	-6.24245675393648	0	Junction
ENSG00000167186.10	chr16:19074036-19075720(+)	COQ7	-0.00970003873204045	2.01576383373432	-0.282782240790218	0.7774989947240829	0.9270258061849359	-6.20478143203632	0	Junction
ENSG00000089351.14	chr19:35019534-35021501(+)	GRAMD1A	0.0152574645636023	0.5499625800142729	0.282772582323735	0.777506393369471	0.9270258061849359	-5.77166251636284	0	Junction
ENSG00000143190.21	chr1:167370215-167371916(+)	POU2F1	-0.0126691809792674	0.851764781032992	-0.282763303786335	0.777513500998028	0.9270258061849359	-5.8645740891135	0	Junction
ENSG00000163638.13	chr3:64533271-64539202(-)	ADAMTS9	0.0342456088658323	-1.49410791764025	0.282754773810584	0.777520035223159	0.9270258061849359	-5.23245835961721	0	Junction
ENSG00000198677.10	chr5:95547152-95548559(-)	TTC37	0.007605215259259879	2.66732988113541	0.28274731506074396	0.777525748869073	0.9270258061849359	-6.34412825844298	0	Junction
ENSG00000079332.14	chr10:70152593-70153837(-)	SAR1A	-0.00514082095885681	3.86846097856996	-0.28274315032172603	0.7775289392003979	0.9270258061849359	-6.5235954938006	0	Junction
ENSG00000226124.6	chr2:199846171-199848847(-)	FTCDNL1	0.0098864549918097	2.05882446523627	0.282738453803753	0.777532536896956	0.9270258061849359	-6.215081438062691	0	Junction
ENSG00000174501.14	chr2:95901207-95902885(-)	ANKRD36C	-0.0327899575665861	-0.7462071810122779	-0.282670033064215	0.777584950112655	0.9270546021597791	-5.41715237866267	0	Junction
ENSG00000130811.11	chr19:10118728-10118867(-)	EIF3G	0.005225049123199411	3.7554530732509304	0.282669964786839	0.777585002416555	0.9270546021597791	-6.50992360959613	0	Junction
ENSG00000251138.6	chr12:74306670-74321534(-)	RP11-81H3.2	0.0272169713870049	-1.4180466295924399	0.282659106466301	0.7775933204485479	0.9270546021597791	-5.23874327438635	0	Junction
ENSG00000141480.17	chr17:4710745-4715012(+)	ARRB2	-0.0189276676483481	-0.0517672104730681	-0.282656225958509	0.7775955270699609	0.9270546021597791	-5.615317338925969	0	Junction
ENSG00000204991.10	chr16:89869683-89870049(+)	SPIRE2	0.0112627988646769	1.0618133324053	0.282655558294951	0.777596038535838	0.9270546021597791	-5.9456367942505395	0	Junction
ENSG00000178896.7	chr8:144080150-144080241(+)	EXOSC4	0.0100849611696878	1.19979496944284	0.28264197227946003	0.7776064461689609	0.9270546021597791	-5.99123478823096	0	Junction
ENSG00000104231.10	chr8:81702866-81702968(-)	ZFAND1	0.008610877797836541	2.22054688101454	0.282636038148391	0.7776109920514449	0.9270546021597791	-6.248396503354139	0	Junction
ENSG00000148926.9	chr11:10306099-10306331(+)	ADM	0.0307198185873045	0.8026208770734449	0.28262711560642895	0.7776178272413191	0.9270546021597791	-5.89031222219583	0	Junction
ENSG00000171067.10	chr11:68268252-68271856(-)	C11orf24	0.0158817054818888	0.6636883327593031	0.28261922018856395	0.777623875608369	0.9270546021597791	-5.816115915718269	0	Junction
ENSG00000168538.15	chr4:183664072-183666256(+)	TRAPPC11	-0.00926127965995829	1.6708736463375402	-0.28261247121988503	0.7776290457368101	0.9270546021597791	-6.11982134482288	0	Junction
ENSG00000172987.12	chr10:99232506-99235512(-)	HPSE2	-0.0197560532286339	0.491705057732628	-0.28260782416100705	0.7776326056777729	0.9270546021597791	-5.75505956887685	0	Junction
ENSG00000283189.1	chr3:49424875-49424948(-)	RP11-949J7.8	-0.0102798392327235	1.6633669172725503	-0.282605665471302	0.777634259372189	0.9270546021597791	-6.11345019883696	0	Junction
ENSG00000070047.11	chr11:581607-581964(+)	PHRF1	-0.0249805472142814	-1.16945800492102	-0.282555915476962	0.777672371330807	0.9270546021597791	-5.27033189618843	0	Junction
ENSG00000130749.9	chr19:47081623-47082183(-)	ZC3H4	-0.0122843439486952	0.9279218168025891	-0.282544826704658	0.7776808661754441	0.9270546021597791	-5.89423887552156	0	Junction
ENSG00000101596.14	chr18:2769821-2769988(+)	SMCHD1	-0.0081407489686927	2.0045619466840603	-0.28253163570757	0.7776909715192201	0.9270546021597791	-6.19755257676619	0	Junction
ENSG00000197619.13	chr19:52000379-52001812(-)	ZNF615	0.0116848953289983	0.7072177337616942	0.28252507379495195	0.7776959984757019	0.9270546021597791	-5.84862803316211	0	Junction
ENSG00000103657.13	chr15:63637644-63638410(-)	HERC1	-0.0072561882102990406	2.7760877022155	-0.28251035141494607	0.777707277045072	0.9270546021597791	-6.3656422720863794	0	Junction
ENSG00000141556.20	chr17:82923734-82924938(+)	TBCD	-0.007488227205163779	2.11892502808784	-0.28250920928581397	0.7777081520130849	0.9270546021597791	-6.23045476627466	0	Junction
ENSG00000124140.13	chr20:46045141-46045877(+)	SLC12A5	-0.00978752055058506	3.79693900512491	-0.282497146352906	0.7777173932625009	0.9270546021597791	-6.516442943885631	0	Junction
ENSG00000107521.18	chr10:98427265-98429572(-)	HPS1	0.00994815512312511	1.51226924225124	0.282492962025555	0.777720598826351	0.9270546021597791	-6.0692525662883305	0	Junction
ENSG00000058729.10	chr5:97177849-97179054(-)	RIOK2	0.0109926416237534	1.07789997422448	0.282489936927987	0.777722916320297	0.9270546021597791	-5.951172029924179	0	Junction
ENSG00000173020.10	chr11:67282819-67283127(+)	GRK2	-0.00797206460703708	2.4776187783227597	-0.282482462630783	0.777728642305619	0.9270546021597791	-6.30418903552955	0	Junction
ENSG00000134897.13	chr13:102807746-102816427(+)	BIVM	-0.00905161775449117	2.17056308151755	-0.282481744474813	0.777729192478458	0.9270546021597791	-6.232462999459861	0	Junction
ENSG00000167468.16	chr19:1106460-1106539(+)	GPX4	-0.00651702412898886	5.398015557560741	-0.282476912926507	0.777732893887133	0.9270546021597791	-6.69072870345116	0	Junction
ENSG00000187091.13	chr3:38020353-38024336(-)	PLCD1	-0.0224242307862234	-0.744352351227526	-0.282475489684188	0.777733984222114	0.9270546021597791	-5.37920821675284	0	Junction
ENSG00000105483.16	chr19:48232494-48234402(-)	CARD8	0.024555067276827002	-1.0891822795088801	0.282474728919065	0.777734567038597	0.9270546021597791	-5.298063004876361	0	Junction
ENSG00000130147.15	chr2:235043248-235052561(+)	SH3BP4	-0.0140164943819572	1.1650104987023302	-0.282467735739877	0.7777399244668609	0.9270546021597791	-5.97253939326692	0	Junction
ENSG00000137411.16	chr6:30922775-30922897(+)	VARS2	-0.0116860041912935	1.5290626841260502	-0.282460395027077	0.7777455481497371	0.9270546021597791	-6.073282346181361	0	Junction
ENSG00000177954.11	chr1:153990803-153991114(+)	RPS27	-0.006620131390955171	8.27488541933873	-0.282453200187858	0.777751060090944	0.9270546021597791	-6.98654282987675	0	Junction
ENSG00000159267.14	chr21:36759842-36765011(-)	HLCS	-0.00725669479118507	2.9102893335899105	-0.28244982101314503	0.7777536488687691	0.9270546021597791	-6.38440563303677	0	Junction
ENSG00000009844.15	chr6:142204066-142218497(+)	VTA1	-0.00776167550430442	2.18158244555777	-0.282434329383481	0.7777655170016421	0.9270546021597791	-6.24401380808995	0	Junction
ENSG00000065183.15	chr1:117957197-117958909(+)	WDR3	0.0111100928440741	1.02416061470642	0.282428503238538	0.777769980423019	0.9270546021597791	-5.9548834132028	0	Junction
ENSG00000007174.17	chr17:11727923-11738879(+)	DNAH9	0.0442490342013328	-1.5414526972390903	0.282417662639596	0.777778285447298	0.9270546021597791	-5.20706748834676	0	Junction
ENSG00000172965.14	chr2:111233740-111239801(-)	MIR4435-2HG	-0.0253251338191909	-1.11078044236573	-0.282416436969394	0.777779224439527	0.9270546021597791	-5.28373349126125	0	Junction
ENSG00000164050.12	chr3:48425334-48429252(-)	PLXNB1	-0.0150048868494859	0.7393894511073159	-0.282411458537903	0.7777830384447829	0.9270546021597791	-5.83762841715761	0	Junction
ENSG00000111196.9	chr12:10609384-10609830(-)	MAGOHB	-0.0266249206700987	-1.22163752325215	-0.282408305493807	0.777785454012942	0.9270546021597791	-5.258244260961731	0	Junction
ENSG00000110436.11	chr11:35317517-35370940(-)	SLC1A2	0.0547134899619162	-0.21129708220836	0.28240817958253195	0.777785550474456	0.9270546021597791	-5.614559735616861	0	Junction
ENSG00000079819.17	chr6:130956500-131063154(-)	EPB41L2	0.00623522524050138	4.10891313031068	0.282404829604144	0.7777881169177471	0.9270546021597791	-6.552735581968781	0	Junction
ENSG00000142197.12	chr21:36253910-36260676(+)	DOPEY2	-0.0114289459429972	1.00955438945324	-0.28240011363757	0.7777917298588441	0.9270546021597791	-5.94531988613608	0	Junction
ENSG00000117906.13	chr15:76948553-76949069(+)	RCN2	0.00550938525265669	3.9495444705015803	0.28237684945560904	0.7778095528121372	0.927068662095065	-6.53111411165784	0	Junction
	chr13:50757966-50764421(+)		0.0390778510511576	-1.49615506932778	0.28236672216560604	0.7778173114803789	0.9270707263169781	-5.21986119258709	0	Junction
ENSG00000100154.14	chr22:27993519-27996134(-)	TTC28	0.0233021933108889	-0.6029475731981271	0.282332882943973	0.7778432363751709	0.9270772053129609	-5.4149347249301	0	Junction
ENSG00000139726.10	chr12:122753808-122762186(+)	DENR	-0.00978886568797657	1.83397202969513	-0.282331475418605	0.7778443147134828	0.9270772053129609	-6.16892596753588	0	Junction
ENSG00000270647.5	chr17:35820438-35822639(+)	TAF15	-0.0074659374540086	2.78944680118908	-0.282322712865675	0.777851027921173	0.9270772053129609	-6.3665136954632695	0	Junction
ENSG00000196557.11	chr16:1213932-1214971(+)	CACNA1H	-0.0121852881492182	2.28512400949267	-0.282322665656654	0.777851064089212	0.9270772053129609	-6.269252625361349	0	Junction
ENSG00000129566.12	chr14:20368560-20368797(-)	TEP1	0.0196217467352443	-0.439931079679861	0.282320293388245	0.777852881545375	0.9270772053129609	-5.46755618665757	0	Junction
ENSG00000095637.21	chr10:95491121-95499932(-)	SORBS1	-0.0429997743529746	-1.86119810397276	-0.28231189580792	0.777859315158588	0.927077690129622	-5.149267409392531	0	Junction
ENSG00000155229.20	chr10:97462683-97463857(-)	MMS19	-0.007994726623432709	2.19106556873377	-0.28230191206193606	0.7778669639960691	0.927079623270823	-6.2459369454159805	0	Junction
ENSG00000157423.17	chr16:70863183-70866168(-)	HYDIN	0.0326547251552864	-1.05671103891592	0.282285348194057	0.7778796541035259	0.927087564636276	-5.321701856857961	0	Junction
ENSG00000077097.14	chr3:25598478-25599434(-)	TOP2B	0.00545971103519567	4.09431017497165	0.28227611825411497	0.7778867254806959	0.9270888094512859	-6.551934343887889	0	Junction
ENSG00000154262.12	chr17:69106212-69107695(-)	ABCA6	0.0300924250524844	-0.450916827971045	0.28224991047712894	0.7779068042684429	0.927102211354312	-5.4750989375642805	0	Junction
ENSG00000140090.17	chr14:92442817-92443399(+)	SLC24A4	0.0321554437484966	-1.5460689034338	0.282245707272257	0.7779100245195021	0.927102211354312	-5.207500443947611	0	Junction
ENSG00000265491.4	chr1:145748111-145750406(-)	RNF115	0.007212035719452809	2.78700291627946	0.28223192948491804	0.777920580285511	0.927107608640285	-6.364605159520121	0	Junction
ENSG00000169925.16	chr9:134033706-134034700(-)	BRD3	-0.0127636853289991	0.8190875063927572	-0.282197416610885	0.777947022289753	0.9271151601223759	-5.857054472140599	0	Junction
ENSG00000198832.10	chr22:31105966-31107376(-)	SELM	-0.009011117772500729	3.10826634819492	-0.282175415055685	0.777963878894213	0.9271151601223759	-6.4189967113538495	0	Junction
ENSG00000268043.7	chr1:146962264-146963094(+)	NBPF12	-0.0145019939606586	0.38851025728302896	-0.282162526051667	0.7779737539195379	0.9271151601223759	-5.72936503163342	0	Junction
ENSG00000102977.13	chr16:67659080-67659228(-)	ACD	-0.0135041110467985	0.4634340265685061	-0.282161368219604	0.777974641004656	0.9271151601223759	-5.7549954080725705	0	Junction
ENSG00000245937.7	chr5:128024299-128061143(-)	LINC01184	-0.0181174911014621	-0.153322256272264	-0.282158897261029	0.777976534156328	0.9271151601223759	-5.54958393465363	0	Junction
ENSG00000088367.21	chr20:36154897-36175550(+)	EPB41L1	0.0149270610297366	0.6059403929389411	0.282147844913977	0.777985002047908	0.9271151601223759	-5.8023412315971195	0	Junction
ENSG00000139168.7	chr12:42317899-42322417(-)	ZCRB1	0.006555394384135171	3.9304185868604904	0.282147320394101	0.777985403915918	0.9271151601223759	-6.52905022445372	0	Junction
ENSG00000148120.15	chr9:94967802-94979366(+)	C9orf3	-0.0169379968638238	-0.17721649015484198	-0.282145876566889	0.777986510124006	0.9271151601223759	-5.53236613053442	0	Junction
ENSG00000253729.7	chr8:47954447-47955873(-)	PRKDC	-0.00736849680110271	2.57018014117509	-0.282145408730518	0.7779868685633771	0.9271151601223759	-6.32342759419587	0	Junction
ENSG00000178209.14	chr8:143927993-143929102(-)	PLEC	0.0128780510749501	2.05848491911543	0.282144992608359	0.777987187381223	0.9271151601223759	-6.21923924071512	0	Junction
ENSG00000132122.11	chr1:48305879-48355669(-)	SPATA6	0.0126464110016253	0.7654046626902321	0.28213123046652	0.7779977314609019	0.9271205429217879	-5.84033168353807	0	Junction
ENSG00000130702.14	chr20:62311095-62311161(-)	LAMA5	-0.0283020440298635	-1.2743299266656598	-0.282088442630789	0.778030514290947	0.927151428967011	-5.2732759820598	0	Junction
ENSG00000071626.16	chr19:1432691-1434739(+)	DAZAP1	0.0228210889768699	-0.817645063273745	0.28208157495719394	0.7780357761452359	0.927151428967011	-5.35220726435707	0	Junction
ENSG00000073578.16	chr5:240477-254392(+)	SDHA	0.0326696549978746	-1.47649860268475	0.282073150039615	0.7780422311381741	0.927151428967011	-5.20722830129038	0	Junction
ENSG00000112541.13	chr6:165418730-165428657(-)	PDE10A	0.0364645981520416	-1.59198834041677	0.28206290606152	0.778050079877365	0.927151428967011	-5.23348313736666	0	Junction
ENSG00000140854.12	chr16:57750928-57751260(+)	KATNB1	0.009238043623228559	1.8724825574108201	0.282051134872296	0.77805909876445	0.927151428967011	-6.17968054521963	0	Junction
ENSG00000127603.23	chr1:39315692-39316390(+)	MACF1	0.0058764227693985	3.8358041752274596	0.282050202002525	0.778059813514854	0.927151428967011	-6.52012343421763	0	Junction
ENSG00000122674.11	chr7:5918901-5919848(+)	CCZ1	-0.011538596235537999	1.8459038206127198	-0.28203111121075203	0.7780744406259058	0.927152539529738	-6.16021778248932	0	Junction
ENSG00000145362.17	chr4:113242210-113249763(+)	ANK2	0.00499961111030291	5.024186272087509	0.282029805140276	0.778075441322639	0.927152539529738	-6.653593185711019	0	Junction
ENSG00000136504.11	chr17:49821427-49821649(+)	KAT7	-0.0071611239621568	2.4749371315559103	-0.282005860019459	0.778093787874504	0.927152539529738	-6.30809651314643	0	Junction
ENSG00000143036.16	chr1:94827644-94828492(+)	SLC44A3	0.0293016412743542	-1.28254576538747	0.28200325034404	0.77809578739355	0.927152539529738	-5.2414002759299505	0	Junction
ENSG00000122335.13	chr6:158143185-158144298(-)	SERAC1	-0.0119931963363022	0.795260301249218	-0.281994573459724	0.778102435585506	0.927152539529738	-5.859409838535041	0	Junction
ENSG00000136878.12	chr9:129874757-129874828(+)	USP20	-0.0125171246623998	0.6738110571567559	-0.281993229686297	0.7781034651804641	0.927152539529738	-5.82897208289912	0	Junction
ENSG00000065183.15	chr1:117952077-117952296(+)	WDR3	-0.00925737204303719	1.4795536436868402	-0.281983031283309	0.778111279177388	0.927152539529738	-6.07307051031959	0	Junction
ENSG00000104885.17	chr19:2210511-2210620(+)	DOT1L	-0.0218639562505168	-0.616671520273028	-0.28198056975122804	0.77811316520195	0.927152539529738	-5.4234451397726104	0	Junction
ENSG00000152223.12	chr18:45880224-45882273(-)	EPG5	-0.0132280145746878	0.515863178860021	-0.281972366291189	0.778119450698111	0.927152539529738	-5.76748178083436	0	Junction
ENSG00000111913.16	chr6:24809808-24818541(-)	FAM65B	-0.0126688905389783	1.3314252038688101	-0.28196683329441197	0.778123690091898	0.927152539529738	-6.03698371980934	0	Junction
ENSG00000030066.13	chr11:47780448-47783072(-)	NUP160	0.0146940128348924	0.228536998300534	0.281960410051689	0.7781286116023199	0.927152539529738	-5.6676262797394505	0	Junction
ENSG00000135541.20	chr6:135290526-135300499(-)	AHI1	0.0126480407139589	1.47366824469466	0.281950542362909	0.778136172276433	0.927152539529738	-6.0637348121114005	0	Junction
ENSG00000085719.12	chr8:86531230-86532508(+)	CPNE3	0.0064358946554421	3.03771222044752	0.28194672044448804	0.7781391006557329	0.927152539529738	-6.40640517587849	0	Junction
ENSG00000047410.13	chr1:186367983-186370969(-)	TPR	-0.007352444061965071	2.81179558539427	-0.281891598917604	0.778181335487845	0.927189968501601	-6.37148855923344	0	Junction
ENSG00000274523.4	chr7:75057617-75058587(-)	RCC1L	-0.009069326074086859	1.91833195821162	-0.281889988904761	0.7781825691105521	0.927189968501601	-6.17638452120046	0	Junction
ENSG00000183067.5	chr21:39793614-39801261(+)	IGSF5	-0.0326522377065223	-1.32760523084857	-0.28187361327766897	0.7781951164618629	0.9271977366464971	-5.2260209440394805	0	Junction
ENSG00000151208.16	chr10:77834040-77835737(-)	DLG5	-0.0135327445790661	0.8717735064550891	-0.28186546670442203	0.778201358559956	0.92719799219622	-5.874565178189441	0	Junction
ENSG00000132694.18	chr1:156958865-156959045(-)	ARHGEF11	0.00702693736649145	2.8389831986460297	0.281844186323273	0.7782176641616858	0.927208867532845	-6.375742955788599	0	Junction
ENSG00000008086.11	chrX:18598563-18603901(+)	CDKL5	-0.0157460013474529	0.0360109651884301	-0.28183782075497105	0.7782225416507751	0.927208867532845	-5.64497691233092	0	Junction
ENSG00000198718.12	chr14:45052563-45054430(+)	FAM179B	-0.0076793591105795405	2.4585816662533597	-0.281817420373001	0.7782381730935609	0.927220309785662	-6.30155677290673	0	Junction
ENSG00000118200.14	chr1:200815645-200828572(+)	CAMSAP2	0.0099420525826722	2.12735752268711	0.281808046204239	0.778245355919802	0.9272216859605259	-6.256275503855409	0	Junction
ENSG00000088812.17	chr20:3584084-3584646(+)	ATRN	-0.008549181298144729	2.16453363746014	-0.281788656958953	0.7782602127192901	0.9272316693907622	-6.24176023183187	0	Junction
ENSG00000186976.14	chr22:43711624-43716847(-)	EFCAB6	0.0136191873584562	0.9112310995031859	0.28178137692741	0.7782657909857309	0.9272316693907622	-5.889734441120781	0	Junction
ENSG00000115421.12	chr2:60775124-60779636(+)	PAPOLG	-0.0122062343521111	0.7236493193550328	-0.28173790980283303	0.7782990975639621	0.927252121291617	-5.8484481720206904	0	Junction
ENSG00000277258.4	chr17:38738862-38739067(-)	PCGF2	-0.0188753546986565	-0.4403291828413571	-0.281734762577036	0.7783015091339309	0.927252121291617	-5.459236023163671	0	Junction
ENSG00000132694.18	chr1:156984438-156986081(-)	ARHGEF11	-0.00836501274275216	1.93636359352525	-0.281727833466779	0.7783068185902778	0.927252121291617	-6.181984859303861	0	Junction
ENSG00000132694.18	chr1:156938514-156939547(-)	ARHGEF11	0.0083512066893912	2.30132930541365	0.28172520740691	0.778308830821074	0.927252121291617	-6.27019331625791	0	Junction
ENSG00000106123.11	chr7:142867069-142867607(+)	EPHB6	0.0101123202306205	3.75642869393542	0.28170525158253	0.77832412211466	0.927252121291617	-6.51047746714457	0	Junction
	chr5:764846-765083(-)		-0.0365129215466693	-1.8402323634212399	-0.281704555925114	0.7783246551687	0.927252121291617	-5.16032609672113	0	Junction
ENSG00000179889.18	chr16:14997827-14998339(+)	PDXDC1	-0.008501401802273859	2.60602175102297	-0.281703906329731	0.778325152927368	0.927252121291617	-6.33471505828533	0	Junction
ENSG00000147649.9	chr8:97644888-97661071(+)	MTDH	-0.00785473792298102	2.24543201862963	-0.281689413101662	0.7783362585255809	0.927258170443754	-6.25914156500854	0	Junction
ENSG00000160072.19	chr1:1486236-1486543(+)	ATAD3B	0.019229920633819002	0.0067460448376288	0.281659824052786	0.7783589316065501	0.9272780001268379	-5.6002481358805705	0	Junction
ENSG00000175595.14	chr16:13928236-13930709(+)	ERCC4	-0.0128867251175338	0.593556380816876	-0.28164509888550504	0.7783702150715959	0.9272842608803169	-5.79408390032447	0	Junction
ENSG00000107897.18	chr10:27205249-27208245(-)	ACBD5	-0.00646100084009809	3.04770481089526	-0.281632486463346	0.77837987963914	0.9272843620524879	-6.409630351754191	0	Junction
ENSG00000151914.19	chr6:56600222-56610438(-)	DST	0.0307437804405636	-1.2059359227313	0.281629254320438	0.7783823563508231	0.9272843620524879	-5.26520518034353	0	Junction
ENSG00000186088.15	chr7:77311450-77311840(-)	GSAP	-0.023538763941450002	-0.835277033590732	-0.28160167709874795	0.778403488190016	0.927294775005107	-5.35084572889764	0	Junction
ENSG00000048649.13	chr11:77678154-77683709(-)	RSF1	0.00675420776549566	2.54831499606357	0.281596982476126	0.7784070855959959	0.927294775005107	-6.32075623403518	0	Junction
ENSG00000114770.16	chr3:183965502-183967694(-)	ABCC5	0.0103896299946878	1.86829783369437	0.281587147544845	0.7784146219447091	0.927294775005107	-6.187449636903911	0	Junction
ENSG00000155542.11	chr5:56914967-56916814(+)	SETD9	0.0250028370089663	0.0625709045330089	0.28157932011403997	0.778420619993241	0.927294775005107	-5.64669081863105	0	Junction
ENSG00000137491.14	chr11:75164101-75165786(+)	SLCO2B1	0.012065095435727	1.71168443186024	0.28157851305619	0.778421238430908	0.927294775005107	-6.133393415191731	0	Junction
ENSG00000148690.11	chr10:93687450-93692008(-)	FRA10AC1	0.0103407732870507	2.5931215783987405	0.281566416140704	0.7784305081528051	0.927298471109465	-6.32717882055073	0	Junction
ENSG00000154447.14	chr4:169130157-169136317(-)	SH3RF1	0.0133923056065988	0.9026649391631291	0.281541618156461	0.7784495106509781	0.927298471109465	-5.890368329669879	0	Junction
ENSG00000143756.11	chr1:224114397-224130471(+)	FBXO28	-0.00997220997958135	1.8310395135983997	-0.281539983364159	0.778450763383995	0.927298471109465	-6.16195765515399	0	Junction
ENSG00000184470.20	chr22:19875808-19877039(-)	TXNRD2	-0.0218164429260548	-0.5990229638488741	-0.281537902657431	0.7784523578198009	0.927298471109465	-5.41110917415259	0	Junction
ENSG00000060339.13	chr10:68786693-68787926(+)	CCAR1	-0.0090259503657958	2.10078006554176	-0.281522973752084	0.778463797797409	0.927298471109465	-6.2178876190335	0	Junction
ENSG00000011347.9	chr11:61528186-61532988(-)	SYT7	-0.00915078431498922	2.7212015422451494	-0.281521062188757	0.778465262626417	0.927298471109465	-6.35453552162446	0	Junction
ENSG00000172830.12	chr11:67306963-67307041(+)	SSH3	-0.0232355266874761	-0.867857983287856	-0.28151939652580893	0.7784665390228629	0.927298471109465	-5.360319663958831	0	Junction
	chr8:56441437-56441508(-)		0.0563336778416261	-2.1816876668847502	0.28150303087720696	0.7784790800407689	0.927306228945006	-5.21059916792008	0	Junction
ENSG00000108671.9	chr17:32480198-32480488(+)	PSMD11	-0.00803063176955809	2.49959466772503	-0.281466386950386	0.778507160539788	0.9273170496368709	-6.311440796494191	0	Junction
ENSG00000167863.11	chr17:75040203-75042180(-)	ATP5H	-0.0323809573913006	1.3752250965731498	-0.28145307140495696	0.778517364407884	0.9273170496368709	-6.102376726902079	0	Junction
ENSG00000183715.13	chr11:132436238-132436658(-)	OPCML	0.00941807674150553	2.4311536431703304	0.281450608451479	0.778519251803972	0.9273170496368709	-6.304484254944319	0	Junction
ENSG00000108599.14	chr17:19906233-19909180(-)	AKAP10	0.00870924196862078	1.82152223869703	0.281450606997873	0.778519252917891	0.9273170496368709	-6.1598579618794105	0	Junction
ENSG00000139168.7	chr12:42324105-42325923(-)	ZCRB1	-0.00603817338716723	3.5528299329051296	-0.281447324502414	0.778521768342631	0.9273170496368709	-6.48141501108099	0	Junction
ENSG00000074660.15	chr17:1635618-1636708(-)	SCARF1	-0.0283871178821092	-1.3853033080147201	-0.281440097954842	0.7785273061609541	0.9273170496368709	-5.226036087202139	0	Junction
ENSG00000113360.16	chr5:31449420-31451532(-)	DROSHA	0.0081707097108319	2.12914483141974	0.281431936007802	0.778533560804342	0.9273170496368709	-6.2328098537862004	0	Junction
ENSG00000130254.11	chr19:5613528-5616127(-)	SAFB2	0.0249870381229312	-0.9191562784842929	0.281428242520089	0.7785363911935881	0.9273170496368709	-5.34659294039471	0	Junction
ENSG00000266714.6	chr17:75592542-75592678(+)	MYO15B	-0.0207559864698086	-0.0717557675310915	-0.281383355863312	0.7785707889203721	0.9273471335735559	-5.5880557042346295	0	Junction
ENSG00000273079.5	chr12:13567264-13569829(-)	GRIN2B	0.00948836470482577	3.0341672498352	0.281368956626189	0.778581823495045	0.9273471335735559	-6.41135441276096	0	Junction
ENSG00000154529.14	chr9:41996349-41997567(-)	CNTNAP3B	0.0443122619325506	-1.08563223267614	0.281366370533998	0.7785838053011299	0.9273471335735559	-5.294949812927509	0	Junction
ENSG00000069020.18	chr5:67102612-67104365(+)	MAST4	-0.0145559010533149	0.477488748244279	-0.281363816237364	0.77858576274267	0.9273471335735559	-5.7489077469856396	0	Junction
ENSG00000140718.19	chr16:53704230-53810139(+)	FTO	0.00531518979987139	4.33233443961531	0.281305927168375	0.77863012541876	0.9273911719491079	-6.57927061260639	0	Junction
ENSG00000012983.11	chr14:50468783-50475076(-)	MAP4K5	0.00702723537968515	3.25606439388266	0.281286006559732	0.778645391534108	0.9273911719491079	-6.4382076780692	0	Junction
ENSG00000051128.18	chr19:18931626-18931975(-)	HOMER3	0.0199803019146323	-0.23127310903969797	0.28128072717098496	0.7786494373966301	0.9273911719491079	-5.543575215005539	0	Junction
ENSG00000113456.18	chr5:34913579-34914694(-)	RAD1	0.0143255868614626	0.35605674920413793	0.281276501968638	0.7786526753871529	0.9273911719491079	-5.7492405417868	0	Junction
ENSG00000141905.17	chr19:3359686-3381711(+)	NFIC	0.0158323471596336	0.3952634084881239	0.28127157114566803	0.778656454136038	0.9273911719491079	-5.7340903933831395	0	Junction
ENSG00000129675.15	chrX:136745348-136747507(-)	ARHGEF6	0.00821626208611873	2.3551498924854304	0.28126836668548	0.778658909885175	0.9273911719491079	-6.2811651648274	0	Junction
ENSG00000149115.13	chr11:57302826-57308394(-)	TNKS1BP1	-0.0177251747946656	0.058201856715654005	-0.281257640505447	0.7786671299464449	0.9273937816594809	-5.63068048656028	0	Junction
ENSG00000151849.14	chr13:24906961-24907090(-)	CENPJ	-0.0163108258809125	0.412748636402855	-0.281225804077357	0.778691528097409	0.927415659310638	-5.7319227263099	0	Junction
ENSG00000148634.15	chr10:67955131-67956877(-)	HERC4	0.008024755953043021	2.47084096448946	0.281184916644068	0.7787228628939241	0.9274337361707249	-6.3002842388759195	0	Junction
ENSG00000111011.17	chr12:122517431-122518838(-)	RSRC2	-0.0064328050383413	3.5720709850369503	-0.281182004589946	0.7787250946110881	0.9274337361707249	-6.48697845792932	0	Junction
ENSG00000146701.11	chr7:76054999-76057409(+)	MDH2	-0.00646118659774897	4.10342625542605	-0.281170918320922	0.77873359083562	0.9274337361707249	-6.55351199638541	0	Junction
ENSG00000163683.11	chr4:39556571-39572414(-)	SMIM14	-0.00781231202792762	2.5587902520404904	-0.28117043715145196	0.7787339595918271	0.9274337361707249	-6.3215497888443695	0	Junction
ENSG00000149639.14	chr20:36808744-36809981(-)	SOGA1	-0.0091654594384953	1.91419389494312	-0.28116564796432203	0.7787376299073909	0.9274337361707249	-6.17655573972712	0	Junction
ENSG00000130164.12	chr19:11123345-11128007(+)	LDLR	-0.0316397426443556	-1.09391130766965	-0.28115879616266304	0.7787428809687591	0.9274337361707249	-5.31735947737321	0	Junction
ENSG00000121933.18	chr1:111486653-111488676(-)	TMIGD3	-0.020727052774148	0.522592122038515	-0.281133486811527	0.7787622775544971	0.927449655823763	-5.82596092497884	0	Junction
ENSG00000080503.21	chr9:2054724-2056671(+)	SMARCA2	-0.00704093249340455	3.19834129314885	-0.281101521780944	0.7787867751189259	0.927471650080663	-6.434278828206401	0	Junction
ENSG00000135976.16	chr2:97208007-97209680(+)	ANKRD36	0.0421761734265611	0.5062115691901261	0.28107146895084495	0.7788098074001829	0.927478302822686	-5.81071023764494	0	Junction
ENSG00000157106.16	chr16:18811868-18811947(-)	SMG1	0.00729298471508332	2.9719122095207	0.28107085329767606	0.778810279234555	0.927478302822686	-6.3987651435142805	0	Junction
ENSG00000094880.10	chr5:138201449-138202112(-)	CDC23	0.010563485327209998	1.06343830673483	0.28107053059333503	0.7788105265540319	0.927478302822686	-5.946187960712451	0	Junction
ENSG00000183605.16	chr10:119157734-119157870(-)	SFXN4	-0.00928124479092473	1.52073672037155	-0.28106276367695504	0.7788164790983491	0.927478302822686	-6.0693802234017005	0	Junction
ENSG00000176658.16	chr17:32745286-32745521(-)	MYO1D	-0.0234742355231557	-1.12363879385914	-0.281050421716243	0.778825937971422	0.9274787330695421	-5.27445852127188	0	Junction
ENSG00000112379.8	chr6:138242995-138245512(+)	ARFGEF3	0.00770006539661006	2.7431752210104703	0.281044599490351	0.778830400134114	0.9274787330695421	-6.35806603839578	0	Junction
ENSG00000168778.11	chr12:123694977-123695219(+)	TCTN2	0.0184080187775533	0.18576983396563396	0.281038690624767	0.77883492870508	0.9274787330695421	-5.67620724566642	0	Junction
ENSG00000151208.16	chr10:77792544-77794007(-)	DLG5	-0.0152503223260282	0.17957277126249	-0.28102241620013396	0.7788474015082142	0.927479392611655	-5.6543472188933706	0	Junction
ENSG00000119396.10	chr9:121183399-121186952(-)	RAB14	-0.00720124322312315	3.06151321063334	-0.281015982072904	0.778852332672343	0.927479392611655	-6.41221460113146	0	Junction
ENSG00000161542.16	chr17:76313892-76328716(-)	PRPSAP1	-0.00775334735402248	2.17977020193293	-0.281014366475422	0.778853570879965	0.927479392611655	-6.24151755050683	0	Junction
ENSG00000141376.21	chr17:61078530-61084466(+)	BCAS3	-0.00710450392593829	2.2093268267597	-0.280967069194972	0.77888982016687	0.927515378918443	-6.2471244703554705	0	Junction
ENSG00000170145.4	chr11:111721941-111722664(+)	SIK2	-0.008053111786813309	2.5119908671710696	-0.28092956740180297	0.7789185624007042	0.927531480884817	-6.31472594860522	0	Junction
ENSG00000101040.19	chr20:47249440-47262287(-)	ZMYND8	0.009926222332959929	2.18746793065888	0.280925471581217	0.778921701549866	0.927531480884817	-6.244112928569139	0	Junction
ENSG00000146409.10	chr6:132787582-132789763(-)	SLC18B1	0.0114926852949673	1.65520557127615	0.280909463212036	0.778933970837519	0.927531480884817	-6.112202532597129	0	Junction
ENSG00000184445.11	chr12:122547531-122547914(+)	KNTC1	0.0205616942990929	-0.789151975457602	0.280906543667103	0.7789362084690771	0.927531480884817	-5.36379468657281	0	Junction
ENSG00000160051.11	chr1:32206762-32207001(+)	IQCC	-0.0206806307362527	-0.7071867962030491	-0.28090324081301304	0.778938739883111	0.927531480884817	-5.384825763594071	0	Junction
ENSG00000197226.12	chr5:179888313-179891378(-)	TBC1D9B	-0.00696266216680748	3.1336016184652298	-0.280902222113364	0.7789395206478951	0.927531480884817	-6.42383346635397	0	Junction
ENSG00000065000.15	chr19:2123880-2127151(-)	AP3D1	-0.00589863766481829	3.1208843428819	-0.28085050930130606	0.778979155335383	0.927570981094425	-6.422680621406769	0	Junction
ENSG00000058453.16	chr1:16938484-16938908(+)	CROCC	0.0266401043563152	-1.00141012567397	0.28084320595853696	0.7789847529445941	0.927570981094425	-5.321708698575031	0	Junction
ENSG00000116678.18	chr1:65608902-65609946(+)	LEPR	0.0160537531155767	0.32071208493860304	0.28082550391568895	0.7789983206313421	0.92757781312511	-5.70818290109565	0	Junction
	chr2:56586059-56588777(+)		-0.0189136852373628	-0.0837371268075573	-0.28081250633839694	0.779008282635203	0.92757781312511	-5.57197095504765	0	Junction
ENSG00000198873.11	chr10:119436842-119439730(+)	GRK5	0.0112279057252532	1.2768474774845	0.28079847692692894	0.779019035530126	0.92757781312511	-6.01260768691801	0	Junction
ENSG00000171587.14	chr21:40369246-40692809(-)	DSCAM	0.0143814977751841	0.468048295249341	0.28079225495934	0.779023804394062	0.92757781312511	-5.7489756415468705	0	Junction
ENSG00000197912.13	chr16:89508601-89510489(+)	SPG7	0.0127534944472455	0.974388229254601	0.280790407176091	0.779025220640093	0.92757781312511	-5.91585313174437	0	Junction
ENSG00000118473.21	chr1:66739538-66740657(+)	SGIP1	0.007849275570767441	3.17779977852881	0.280783433381975	0.779030565758634	0.92757781312511	-6.42811001554253	0	Junction
ENSG00000132535.18	chr17:7204253-7208074(-)	DLG4	0.0122331095083374	1.62800624764942	0.280780647324629	0.779032701156809	0.92757781312511	-6.10632128623055	0	Junction
ENSG00000086827.8	chr11:113739383-113741693(-)	ZW10	0.0121645853735455	0.8277076933519509	0.28077078373812503	0.77904026120296	0.9275796348035901	-5.86973310880791	0	Junction
ENSG00000137411.16	chr6:30920437-30920667(+)	VARS2	-0.0111645628461921	1.62456123008324	-0.28075590835312797	0.779051662632711	0.927582617944462	-6.095708211332611	0	Junction
ENSG00000114395.10	chr3:50350985-50351342(+)	CYB561D2	0.0270476047526395	-1.3026206648915601	0.280751780005299	0.779054826866353	0.927582617944462	-5.29015015703892	0	Junction
ENSG00000130177.14	chr13:114265241-114272183(+)	CDC16	-0.00775904330316162	2.3877640671843197	-0.28073514754461604	0.7790675751006501	0.9275906168184329	-6.284585491636291	0	Junction
ENSG00000157020.17	chr3:10301375-10304025(-)	SEC13	0.006394576951521029	3.28994028355719	0.28070722355943895	0.7790889780514308	0.9276019963937192	-6.4468169537162	0	Junction
ENSG00000236432.7	chr2:227265936-227268627(-)	AC097662.2	-0.0218253044782539	-0.881266149358913	-0.28066949571512395	0.7791178956521421	0.9276019963937192	-5.361393730712559	0	Junction
ENSG00000152377.13	chr5:136992601-137067714(-)	SPOCK1	-0.008154065164811321	4.822009513047361	-0.28066513606230603	0.779121237254298	0.9276019963937192	-6.633041505011411	0	Junction
ENSG00000185722.16	chr17:4179878-4181253(-)	ANKFY1	0.0077076968721107595	2.70710768045239	0.280659213782372	0.779125776590995	0.9276019963937192	-6.352360734906799	0	Junction
	chr3:15711814-15738547(+)		-0.0614967747874573	-0.39769081665921996	-0.280652258346567	0.7791311078354709	0.9276019963937192	-5.4969199481603495	0	Junction
ENSG00000010318.20	chr3:52414049-52414495(+)	PHF7	-0.0121283463697775	1.04512527074508	-0.280646785909382	0.7791353023895341	0.9276019963937192	-5.9305622801515305	0	Junction
ENSG00000136699.19	chr2:130172501-130172624(-)	SMPD4	0.0102592766660044	1.35252136730726	0.28064395136767606	0.7791374750325308	0.9276019963937192	-6.02435604689768	0	Junction
ENSG00000277053.4	chr7:75210600-75212078(-)	GTF2IP1	0.0074971919682615	4.05315209700022	0.280640495276464	0.779140124088283	0.9276019963937192	-6.544763458569861	0	Junction
ENSG00000167863.11	chr17:75039064-75039208(-)	ATP5H	0.00479270860946241	5.42373902701131	0.280639746387657	0.779140698103624	0.9276019963937192	-6.69519848827759	0	Junction
	chr21:33412683-33450324(-)		-0.0523486605922948	-0.771143496442482	-0.28063600103478903	0.7791435688787541	0.9276019963937192	-5.46046037101344	0	Junction
ENSG00000112769.18	chr6:112139292-112139751(-)	LAMA4	0.0180396077271509	0.196534214263683	0.280633505588117	0.779145481615093	0.9276019963937192	-5.672145916217871	0	Junction
ENSG00000197183.13	chr20:32453496-32453575(-)	NOL4L	-0.0137814715408283	0.563791263381766	-0.28062502370536	0.7791519829082709	0.9276019963937192	-5.78391942896356	0	Junction
ENSG00000171634.16	chr17:67913188-67918713(+)	BPTF	0.00739450464612729	2.5178078408689104	0.28061819637033397	0.779157216015528	0.9276019963937192	-6.31401839447453	0	Junction
ENSG00000133935.6	chr14:75657534-75660774(-)	C14orf1	-0.009180067886941591	1.78682511886087	-0.28060955478351	0.7791638397492309	0.9276019963937192	-6.15380281034438	0	Junction
ENSG00000099260.10	chr1:99667767-99686675(+)	PALMD	0.0197177701395742	0.15936062410277801	0.280604666966089	0.7791675862443199	0.9276019963937192	-5.66180239369755	0	Junction
ENSG00000148218.15	chr9:113392336-113393446(-)	ALAD	0.014393142263117	0.465701940549279	0.280574209356561	0.7791909320123599	0.9276070935613442	-5.7545440106784	0	Junction
ENSG00000188906.14	chr12:40356188-40359259(+)	LRRK2	-0.0131844687275403	0.9420478452205748	-0.28055673188859104	0.7792043285878009	0.9276070935613442	-5.910528749048019	0	Junction
ENSG00000100228.12	chr22:23158044-23158897(+)	RAB36	-0.0157036531629879	0.57242531599573	-0.28055421502519107	0.7792062577828801	0.9276070935613442	-5.788276190395581	0	Junction
ENSG00000123607.14	chr2:165917482-165919275(-)	TTC21B	-0.010059961366631	1.33500143910801	-0.28053991496856606	0.7792172189117672	0.9276070935613442	-6.021213392278581	0	Junction
ENSG00000070814.17	chr5:150379733-150387901(+)	TCOF1	-0.0175058705476515	0.010585718768278999	-0.280538362045704	0.779218409244508	0.9276070935613442	-5.59966436519638	0	Junction
ENSG00000133812.15	chr11:9993104-9993920(-)	SBF2	0.00745814695322425	2.5816781020217	0.280537474363259	0.779219089663262	0.9276070935613442	-6.32470922910648	0	Junction
ENSG00000272333.5	chr19:35723275-35723446(+)	KMT2B	0.0132506616742417	0.6081350148471639	0.28053510223626504	0.779220907926588	0.9276070935613442	-5.795867495678049	0	Junction
ENSG00000145242.13	chr4:65367425-65404373(-)	EPHA5	0.0270293030121993	-1.4455324196834098	0.280529228319916	0.779225410357987	0.9276070935613442	-5.239647630358769	0	Junction
ENSG00000149294.16	chr11:113260324-113270187(+)	NCAM1	-0.00699891430883854	3.4626945948216097	-0.28052827610545	0.7792261402431551	0.9276070935613442	-6.47377584745062	0	Junction
ENSG00000198947.15	chrX:31658145-31679374(-)	DMD	0.0138301014129577	0.9119026668691491	0.280516951843018	0.779234820457286	0.927610248079569	-5.89376230392937	0	Junction
ENSG00000167770.11	chr11:63988399-63988653(+)	OTUB1	0.0057624111292304105	3.49825044021147	0.28047824399726	0.7792644908005171	0.927621444533739	-6.4768088198235	0	Junction
ENSG00000139197.10	chr12:7189751-7190361(+)	PEX5	0.0305461982752304	-0.263799614501522	0.28047789109967797	0.7792647613051049	0.927621444533739	-5.54076448359158	0	Junction
ENSG00000168743.12	chr4:105958558-105959027(+)	NPNT	0.0305658268482724	-1.2905466621719601	0.280477151926258	0.779265327899615	0.927621444533739	-5.259448469406769	0	Junction
ENSG00000172954.13	chr2:30447384-30459551(+)	LCLAT1	0.0416915983791953	-1.5089833327444	0.28047321263782204	0.779268347462558	0.927621444533739	-5.2069037631377695	0	Junction
ENSG00000104885.17	chr19:2207681-2208934(+)	DOT1L	-0.0224969196258412	-0.580443125305744	-0.280462848761984	0.7792762916481278	0.9276237226757459	-5.41963264388797	0	Junction
ENSG00000153560.11	chr3:33402905-33409235(-)	UBP1	-0.0138149949123993	0.8499048005494091	-0.280453511221747	0.779283449140075	0.9276238322591	-5.871046721074901	0	Junction
ENSG00000138735.15	chr4:119498739-119501169(-)	PDE5A	-0.0241083919062925	-1.2300808391146698	-0.280433780527508	0.7792985733439409	0.9276238322591	-5.25462491938028	0	Junction
ENSG00000160695.14	chr11:119069345-119069441(+)	VPS11	-0.00845822725632604	2.1066553296355	-0.280432774236094	0.779299344700523	0.9276238322591	-6.22688396265764	0	Junction
ENSG00000110492.15	chr11:46382749-46383468(+)	MDK	0.0237518277902317	-0.33367344469967	0.28042893612974	0.779302286741537	0.9276238322591	-5.510087212417001	0	Junction
ENSG00000134516.15	chr5:169708268-169711934(+)	DOCK2	-0.0213374356933758	-0.9919054949346361	-0.28041710813236703	0.779311353329797	0.9276238322591	-5.355259376420019	0	Junction
ENSG00000164609.9	chr5:160408698-160412450(-)	SLU7	0.0060088278582674	3.6218194990059303	0.280415526107771	0.7793125660112191	0.9276238322591	-6.49305456920045	0	Junction
ENSG00000198756.10	chr1:183969474-183973615(-)	COLGALT2	0.0113595516623617	1.62603513436266	0.280381565871688	0.7793385979409281	0.9276442358509059	-6.10252646376047	0	Junction
ENSG00000099290.15	chr10:50126180-50127582(+)	FAM21A	0.0151652618563447	0.7524927866610279	0.28036938446732	0.7793479355532409	0.9276442358509059	-5.8533059514991495	0	Junction
ENSG00000151150.21	chr10:60068010-60069977(-)	ANK3	0.00902994508935814	2.9104826594812705	0.28035291560094605	0.779360559755173	0.9276442358509059	-6.39139842123943	0	Junction
ENSG00000187522.14	chr10:14854281-14855840(+)	HSPA14	0.0165613023876015	-0.0340320453896592	0.280342845201603	0.779368279243939	0.9276442358509059	-5.63398346844276	0	Junction
	chrX:115727972-115736994(+)		0.0534435266561663	-1.30071140295891	0.280341851646121	0.77936904085746	0.9276442358509059	-5.36597309205904	0	Junction
ENSG00000101844.17	chrX:108153088-108153641(+)	ATG4A	-0.0154338642463421	0.0943394512103094	-0.28034107538298997	0.7793696359048979	0.9276442358509059	-5.627669642206099	0	Junction
ENSG00000189056.13	chr7:103596662-103603303(-)	RELN	0.0125651746662132	1.82234974636004	0.28033809434377005	0.779371921032988	0.9276442358509059	-6.1726739263010995	0	Junction
ENSG00000266076.1	chr17:65637189-65640963(-)	CTD-2535L24.2	-0.0180332745532892	-0.16894652162555804	-0.280306613175251	0.77939605317132	0.9276600903451109	-5.54041054522711	0	Junction
ENSG00000259080.1	chr2:27634925-27635139(+)	RP11-158I13.2	0.00922306285289984	1.93201595938347	0.28028894300518603	0.7794095984732621	0.9276600903451109	-6.1865343544065405	0	Junction
ENSG00000067900.7	chr18:21008195-21015430(-)	ROCK1	-0.00788404253038183	2.7518644216640604	-0.28028426672073603	0.7794131831520441	0.9276600903451109	-6.357465745988259	0	Junction
ENSG00000175198.15	chr13:100262832-100268688(+)	PCCA	0.00667481184372552	3.25153787631405	0.280281644132786	0.779415193539803	0.9276600903451109	-6.438859357053221	0	Junction
ENSG00000256206.2	chr11:14517982-14518996(-)	RP11-140L24.4	0.00614017341753546	3.4916703038203996	0.280281381997715	0.7794153944838179	0.9276600903451109	-6.47258619472757	0	Junction
ENSG00000172803.17	chr11:65852790-65852872(+)	SNX32	0.0187066307586701	0.12216443777540302	0.28026558031946397	0.7794275075514059	0.927665684497677	-5.65322853898629	0	Junction
ENSG00000197375.12	chr5:132378482-132384146(+)	SLC22A5	0.0220403786147295	-0.586805969366843	0.28025951639942304	0.7794321559753109	0.927665684497677	-5.42523819956071	0	Junction
ENSG00000161057.10	chr7:103347782-103353920(+)	PSMC2	-0.00604706096199229	3.5403864840176404	-0.28024009101375397	0.7794470469616379	0.9276726989793259	-6.48188862611568	0	Junction
ENSG00000169241.17	chr1:155137723-155137978(+)	SLC50A1	-0.0198770155748058	-0.6895065930022181	-0.280233501642505	0.779452098217628	0.9276726989793259	-5.40134319674615	0	Junction
ENSG00000129472.12	chr14:21468753-21474866(-)	RAB2B	-0.007680887778156491	2.4252823235101	-0.280218651125351	0.779463482306762	0.9276726989793259	-6.30025505770512	0	Junction
ENSG00000141580.15	chr17:82617398-82619042(-)	WDR45B	-0.00773031267865893	2.9539098899069907	-0.28021728985848	0.779464525827235	0.9276726989793259	-6.393326351273349	0	Junction
ENSG00000066739.11	chr14:96317856-96322111(-)	ATG2B	-0.0107184211672602	1.3547091438847398	-0.280212492869641	0.7794682031079342	0.9276726989793259	-6.03799721580774	0	Junction
ENSG00000113407.13	chr5:33459862-33460901(+)	TARS	0.0087863629847979	2.16741850445932	0.280170889815716	0.779500095428154	0.9276997961293609	-6.23940103985504	0	Junction
ENSG00000189283.9	chr3:59749580-59752220(-)	FHIT	-0.0259672950142111	-1.2788080482778001	-0.28016022155942893	0.7795082736244909	0.9276997961293609	-5.25365315523415	0	Junction
ENSG00000166974.12	chr18:35097592-35101945(+)	MAPRE2	-0.0054965552721060705	4.72798480030868	-0.280157978560016	0.779509993092261	0.9276997961293609	-6.62075977438163	0	Junction
ENSG00000167114.12	chr9:128355191-128355397(+)	SLC27A4	0.0100474565086052	1.41832402372996	0.280144783935588	0.779520108021621	0.9276997961293609	-6.04646697925143	0	Junction
ENSG00000214941.7	chr17:15977914-15978043(-)	ZSWIM7	-0.0164932605721053	1.2405450660638502	-0.280143456509753	0.7795211256213259	0.9276997961293609	-5.99544722231283	0	Junction
ENSG00000167232.13	chr19:23339261-23342169(-)	ZNF91	0.0192931662743426	-0.541203567299275	0.280117055540917	0.7795413645845871	0.9277128737188021	-5.51096311861282	0	Junction
ENSG00000091009.7	chr5:146251876-146254942(+)	RBM27	0.0109602852096531	1.41179643266725	0.28010712791167697	0.779548975136668	0.9277128737188021	-6.05075127274633	0	Junction
ENSG00000089902.9	chr14:102708584-102710934(+)	RCOR1	-0.0116261885452681	0.913875696012105	-0.28010552066908	0.779550207255939	0.9277128737188021	-5.891223395379901	0	Junction
ENSG00000140395.8	chr15:78292789-78293166(-)	WDR61	0.00659402244510644	3.2168009100917403	0.280087543699322	0.779563988518215	0.927721458006772	-6.43550350453198	0	Junction
ENSG00000187051.8	chr22:39532524-39532686(-)	RPS19BP1	0.0114186516977212	2.19481154544413	0.28007670147471697	0.7795723002719459	0.927721458006772	-6.24106636248917	0	Junction
ENSG00000082397.17	chr18:5410620-5415817(-)	EPB41L3	-0.0127018534213793	1.18700251144248	-0.28006838493623804	0.779578675827533	0.927721458006772	-6.0180047655959905	0	Junction
ENSG00000119599.16	chr14:72954484-72955522(+)	DCAF4	-0.020118035156317	-0.5226756140115011	-0.280064642739616	0.7795815446440519	0.927721458006772	-5.477523108453799	0	Junction
ENSG00000125520.13	chr20:63742057-63742129(+)	SLC2A4RG	-0.0133167752321357	1.04507311157721	-0.280038603482252	0.779601506760288	0.927734351895585	-5.927576568757059	0	Junction
ENSG00000119203.13	chr2:9432689-9433870(+)	CPSF3	0.00944715733783172	1.5120774108417498	0.280034774903489	0.779604441823052	0.927734351895585	-6.07329043966133	0	Junction
ENSG00000080189.14	chr20:46354966-46355072(-)	SLC35C2	0.009857433350336559	2.14176628327664	0.28000397539263	0.7796280534404258	0.9277552726606079	-6.23694743381938	0	Junction
ENSG00000164338.9	chr5:73579376-73579876(+)	UTP15	0.0145899798525424	0.18407658853071202	0.27997771876344896	0.779648182540819	0.927765235367652	-5.676418503291639	0	Junction
ENSG00000141524.15	chr17:78124782-78124888(-)	TMC6	-0.0247517025945845	-0.8046160361615491	-0.27997108784709995	0.7796532660188229	0.927765235367652	-5.392741627623299	0	Junction
ENSG00000187607.15	chr17:15699778-15700134(+)	ZNF286A	-0.0216964669017012	0.0315878062098152	-0.279969452941944	0.779654519392203	0.927765235367652	-5.61472157111864	0	Junction
ENSG00000185973.10	chrX:155514266-155524455(-)	TMLHE	0.0104699524712969	1.55893854527087	0.279948965044697	0.7796702261533279	0.927776748779953	-6.085267796377799	0	Junction
ENSG00000100417.11	chr22:41577441-41577807(-)	PMM1	-0.00683046348767255	3.2403542854720495	-0.279936365068643	0.7796798857943601	0.92778106623592	-6.439661747228099	0	Junction
ENSG00000101546.12	chr18:80038618-80042134(+)	RBFA	0.0143876589383618	0.18142429889784698	0.279909368181262	0.7797005827932109	0.927798517441388	-5.65896513688156	0	Junction
ENSG00000137054.15	chr9:37500922-37501712(+)	POLR1E	-0.0104026164889773	1.48053353009765	-0.279893721309957	0.7797125784433149	0.927803535236723	-6.06772460920591	0	Junction
ENSG00000182150.15	chr9:95967626-95970575(+)	ERCC6L2	0.0262407083731895	-1.08448201628702	0.279888132983717	0.779716862737896	0.927803535236723	-5.2817681476939295	0	Junction
ENSG00000274276.4	chr21:6460294-6463662(-)	CBSL	0.0252748017685641	0.134736174897368	0.27987111539100396	0.779729909329726	0.9278053733167541	-5.644317667468081	0	Junction
ENSG00000138036.18	chr2:43794644-43795886(+)	DYNC2LI1	-0.0127083153796034	0.704404873538205	-0.279865110505903	0.7797345130089441	0.9278053733167541	-5.840152374332059	0	Junction
ENSG00000126775.8	chr14:55377905-55377983(-)	ATG14	-0.0119784427836756	1.09413672479296	-0.27985212455469605	0.779744468788604	0.9278053733167541	-5.9536535657762	0	Junction
ENSG00000142784.15	chr1:27234952-27260955(+)	WDTC1	0.0100109015663558	1.08346217085505	0.279850556122222	0.7797456712419141	0.9278053733167541	-5.9471392728454395	0	Junction
ENSG00000187122.16	chr10:97047835-97047972(-)	SLIT1	-0.0150843810251342	1.7070825865977701	-0.27983960424193105	0.779754067617304	0.9278053733167541	-6.1259476879712995	0	Junction
ENSG00000198815.8	chr1:42311111-42335058(-)	FOXJ3	-0.0107305703620375	1.3809068575776202	-0.279831840557409	0.7797600197441571	0.9278053733167541	-6.02930042405262	0	Junction
ENSG00000048649.13	chr11:77675257-77676791(-)	RSF1	-0.00798862070030039	2.0841168265862198	-0.27983104666578	0.779760628391938	0.9278053733167541	-6.21872685569134	0	Junction
ENSG00000088387.18	chr13:98837610-98845923(-)	DOCK9	0.0106276395049353	1.6200225370422399	0.27979949720115194	0.779784816326461	0.9278156603277821	-6.09808094018085	0	Junction
ENSG00000147679.11	chr8:116770367-116771455(+)	UTP23	-0.013485466696545	0.7060679120026809	-0.27979421049767894	0.7797888694886801	0.9278156603277821	-5.85183304710456	0	Junction
ENSG00000153317.14	chr8:130152806-130159863(-)	ASAP1	-0.0065941599919168295	3.51067933312176	-0.279790493753486	0.7797917190122521	0.9278156603277821	-6.47608393165159	0	Junction
ENSG00000255794.6	chr12:97530860-97551831(+)	RMST	0.0277236154604918	-0.598420862577136	0.279788300543339	0.779793400486377	0.9278156603277821	-5.42845202370684	0	Junction
ENSG00000170145.4	chr11:111602699-111616242(+)	SIK2	-0.008882269858129309	2.2181629443566	-0.279768676839832	0.7798084454881931	0.927826384555217	-6.254003912903481	0	Junction
ENSG00000171497.4	chr4:158719287-158721342(-)	PPID	0.00991178041237074	1.7697846306391698	0.279748457386035	0.779823947323438	0.927837652158996	-6.14395548002207	0	Junction
ENSG00000164754.13	chr8:116861941-116863129(-)	RAD21	-0.00543095161034839	3.4420104899828603	-0.279734185809549	0.77983488909761	0.927841571462779	-6.467276025581571	0	Junction
ENSG00000198814.12	chrX:30707599-30708053(+)	GK	-0.0170300040050982	-0.227331844531315	-0.279725865138768	0.7798412684341272	0.927841571462779	-5.541852824338441	0	Junction
ENSG00000166762.16	chr15:43640497-43664417(-)	CATSPER2	0.0283110159305241	-0.8628438744792521	0.27972055871761303	0.779845336797342	0.927841571462779	-5.36414488289133	0	Junction
ENSG00000046889.18	chr8:68191789-68192334(+)	PREX2	-0.0086505678302686	3.3983215364228303	-0.27969591931223103	0.779864227584262	0.927852401525394	-6.4617683040104295	0	Junction
ENSG00000257923.9	chr7:102200173-102201359(+)	CUX1	0.0155518439092625	-0.0544385241405769	0.279692951297133	0.77986650314071	0.927852401525394	-5.57870678543185	0	Junction
ENSG00000137802.13	chr15:41815800-41816558(+)	MAPKBP1	0.0115275683326631	1.0714495067246899	0.27967227625316304	0.779882354605074	0.927864084375874	-5.94452864496371	0	Junction
ENSG00000144893.12	chr3:151185462-151188353(+)	MED12L	-0.0120344771973662	0.83910208043186	-0.279651668817901	0.779898154325572	0.927867234255848	-5.86547217999012	0	Junction
	chr21:8402231-8402287(-)		0.154603960207313	-2.3446312139143197	0.279646668133471	0.779901988364058	0.927867234255848	-5.20371395225378	0	Junction
ENSG00000154059.9	chr18:24449954-24450778(+)	IMPACT	0.00776697848523777	2.4899320043697797	0.27964522082402005	0.779903098021192	0.927867234255848	-6.308706480366791	0	Junction
ENSG00000188039.13	chr19:16750412-16759224(+)	NWD1	0.0229814666393073	-0.006030907004029771	0.27960447051952897	0.7799343416045842	0.927883321768019	-5.60442691584852	0	Junction
ENSG00000109184.14	chr4:51860664-51863436(+)	DCUN1D4	-0.039724882198657996	-0.563814285518615	-0.279600973207143	0.7799370230385059	0.927883321768019	-5.42534943349971	0	Junction
ENSG00000155657.25	chr2:178729567-178729663(-)	TTN	0.0297945154521573	-1.09704933372878	0.279599788301352	0.7799379315214542	0.927883321768019	-5.3053091503128895	0	Junction
ENSG00000182095.14	chr7:5315149-5315955(-)	TNRC18	0.00985964035694269	1.71958833667499	0.279596114349011	0.7799407483912439	0.927883321768019	-6.126514858496081	0	Junction
ENSG00000101337.15	chr20:32145424-32146784(+)	TM9SF4	-0.00854555453505852	1.6717687317368002	-0.279549524917339	0.7799764694008849	0.9279120641449259	-6.11973609700302	0	Junction
ENSG00000100345.20	chr22:36322522-36326567(-)	MYH9	0.007400887195831999	2.8806952311406704	0.279543339299966	0.779981212067277	0.9279120641449259	-6.38463946527712	0	Junction
ENSG00000110536.13	chr11:47565987-47569699(+)	PTPMT1	0.00956212436633779	1.80161736322989	0.27954100109318497	0.7799830048306009	0.9279120641449259	-6.148394998343219	0	Junction
ENSG00000119685.19	chr14:75771855-75775483(+)	TTLL5	-0.0116607126022696	0.8293019292843579	-0.27950210233115397	0.7800128296850071	0.9279403689496469	-5.864750159619651	0	Junction
ENSG00000067082.14	chr10:3782215-3784912(-)	KLF6	-0.0169557755325523	0.6763555250444029	-0.27948586917285	0.7800252762333589	0.927940799599066	-5.82387935246491	0	Junction
ENSG00000163803.12	chr2:28617788-28618340(+)	PLB1	-0.0237103938726993	-0.9723818750935079	-0.279478167747555	0.7800311812138879	0.927940799599066	-5.33470631149238	0	Junction
ENSG00000163918.10	chr3:186794778-186797534(-)	RFC4	-0.0147661540876581	0.0253830433828532	-0.279478027148864	0.7800312890164591	0.927940799599066	-5.62017332615904	0	Junction
ENSG00000092201.9	chr14:21372045-21373337(-)	SUPT16H	0.007641505512133091	2.22115662081259	0.279464430927492	0.7800417137965592	0.9279460247686191	-6.25510135165339	0	Junction
ENSG00000171723.15	chr14:66924293-66965190(+)	GPHN	0.0152325699167484	0.529739341690447	0.279446049899514	0.7800558073470931	0.927952715798302	-5.77689255173267	0	Junction
ENSG00000173821.19	chr17:80260903-80263573(+)	RNF213	-0.0157404360155006	0.20275317218771302	-0.279441359893636	0.780059403394524	0.927952715798302	-5.67474495297209	0	Junction
ENSG00000136279.19	chr7:44052942-44056756(+)	DBNL	-0.0076919931346005905	2.442179398145	-0.27941113156562897	0.7800825809844301	0.927973111282422	-6.30117172639979	0	Junction
ENSG00000125885.13	chr20:5985001-5985921(+)	MCM8	0.0223974231913829	-1.11082444683767	0.279394876035543	0.780095045003701	0.9279801824942121	-5.279672973897981	0	Junction
ENSG00000133739.15	chr8:85115585-85123412(+)	LRRCC1	0.0169271043935361	0.223899047874136	0.2793846604618	0.7801028778814549	0.9279801824942121	-5.6889722063412	0	Junction
ENSG00000140455.16	chr15:63570580-63574045(+)	USP3	-0.0117655480094419	0.9829985048212271	-0.27937977564587	0.780106623363394	0.9279801824942121	-5.90945244065537	0	Junction
ENSG00000167508.11	chr16:88654808-88655198(-)	MVD	-0.0108124675750069	1.53203501498527	-0.27935202686368105	0.7801279001195529	0.9279864761657379	-6.077020112198349	0	Junction
ENSG00000124587.13	chr6:42964472-42964789(-)	PEX6	-0.0142192982604646	0.942862418349189	-0.279345974697407	0.7801325407223231	0.9279864761657379	-5.9009729028692695	0	Junction
ENSG00000188549.12	chr15:40336814-40337387(-)	C15orf52	0.0210215488502029	-0.704393370677942	0.279340497124985	0.7801367407521379	0.9279864761657379	-5.39470153212881	0	Junction
ENSG00000196796.5	chr16:29046418-29050501(+)		0.0326672909943479	-1.1950243611326201	0.279339830552282	0.7801372518595071	0.9279864761657379	-5.31767183842486	0	Junction
ENSG00000145348.16	chr4:106236809-106242469(-)	TBCK	-0.00985527690360113	1.93164033337993	-0.279333536633388	0.78014207784691	0.9279864761657379	-6.18079267870346	0	Junction
ENSG00000130283.8	chr19:18884268-18893415(-)	GDF1	0.006249347112831529	3.95532090395076	0.279301970356175	0.7801662820456341	0.928008091120946	-6.535804883228071	0	Junction
ENSG00000107104.18	chr9:731267-734747(+)	KANK1	-0.0239707050587702	-0.8603192040128641	-0.2792889706515	0.7801762499425849	0.9280108340944871	-5.350731997819469	0	Junction
ENSG00000197102.10	chr14:102017295-102017382(+)	DYNC1H1	-0.004234661763961	4.79691001300628	-0.279283227300524	0.7801806538334679	0.9280108340944871	-6.62989192918056	0	Junction
ENSG00000143799.12	chr1:226377304-226379141(-)	PARP1	-0.00576413404903239	3.8852528136577797	-0.27925564491569205	0.780201803573444	0.928016237613619	-6.52752399752597	0	Junction
ENSG00000007545.15	chr16:1667401-1667961(+)	CRAMP1	-0.0252793465506875	-1.30855369707996	-0.27925213801230697	0.7802044926236451	0.928016237613619	-5.223235544355321	0	Junction
ENSG00000132429.9	chr6:105159820-105161795(-)	POPDC3	-0.031597877547331	-1.2465281622743	-0.279247968001033	0.780207690140221	0.928016237613619	-5.26501669264587	0	Junction
ENSG00000160221.16	chr21:44133839-44134101(+)	C21orf33	-0.0185736498673351	1.39179250875709	-0.27924564521989304	0.780209471223642	0.928016237613619	-6.03556200368974	0	Junction
ENSG00000216937.12	chr10:32518506-32543299(+)	CCDC7	0.0218282642990374	1.53235966173507	0.27923651016955	0.780216475892542	0.928016237613619	-6.06865448365631	0	Junction
ENSG00000101639.18	chr18:13007179-13008455(+)	CEP192	0.0273659218304748	-1.15363314594805	0.279227892529796	0.780223083832387	0.928016237613619	-5.27798667680929	0	Junction
ENSG00000113721.13	chr5:150122041-150123041(-)	PDGFRB	0.0109038073219043	1.3403675052317	0.279220058935498	0.780229090586041	0.928016237613619	-6.027992021721901	0	Junction
ENSG00000214063.10	chr11:850368-862549(+)	TSPAN4	-0.021827925390336	-0.36911715215723606	-0.27921436057427	0.7802334600639151	0.928016237613619	-5.48747658255911	0	Junction
ENSG00000119720.17	chr14:90312544-90316577(-)	NRDE2	-0.0106995429171417	1.1001240108341899	-0.27919216311736894	0.780250481040917	0.928023055336567	-5.950114023834421	0	Junction
ENSG00000185515.14	chrX:155073432-155077169(+)	BRCC3	0.0126891846560633	0.546168639435983	0.279191149803188	0.78025125805125	0.928023055336567	-5.80064748597564	0	Junction
ENSG00000067842.17	chrX:153559943-153560675(+)	ATP2B3	0.0115478736502649	1.23284361749455	0.27916796900339697	0.780269033172034	0.928034198739769	-6.04441963789014	0	Junction
ENSG00000135540.11	chr6:138473434-138487729(-)	NHSL1	-0.0274843389233437	-1.32132204248542	-0.27916319597492306	0.780272693161778	0.928034198739769	-5.23568750586493	0	Junction
ENSG00000164080.13	chr3:51645230-51645590(+)	RAD54L2	0.011207436356201	1.0525474805456998	0.279129084040194	0.7802988505608409	0.9280581338822069	-5.93690462742269	0	Junction
ENSG00000070601.9	chr9:37729854-37730983(+)	FRMPD1	-0.0226478507703275	-0.17852426280458997	-0.279116420294898	0.78030856132072	0.928061781216928	-5.562916032727059	0	Junction
ENSG00000148339.12	chr9:128107180-128107259(+)	SLC25A25	0.013830887388129999	2.2523176323162697	0.279099238916466	0.780321736328039	0.928061781216928	-6.25831432771109	0	Junction
ENSG00000163820.14	chr3:45969766-45973087(-)	FYCO1	-0.0143876521284483	0.22627836388312	-0.279092330860017	0.780327033574785	0.928061781216928	-5.6722924968371	0	Junction
	chr19:23279907-23359500(-)		0.0904899625338525	-1.59194257302401	0.279071771350147	0.780342799111159	0.928061781216928	-5.20917918398917	0	Junction
ENSG00000174485.15	chr15:65700676-65701050(-)	DENND4A	-0.0159261011511183	-0.13360777239744098	-0.279071080182705	0.780343329116879	0.928061781216928	-5.557464645982059	0	Junction
ENSG00000175334.7	chr11:66002571-66003625(+)	BANF1	-0.022093387820584003	-0.639051736182503	-0.27906410363607	0.7803486789255729	0.928061781216928	-5.45469938780476	0	Junction
ENSG00000111801.15	chr6:26443660-26443956(+)	BTN3A3	0.0292218401337055	-1.00297847865439	0.279064033490632	0.7803487327150859	0.928061781216928	-5.3361531682211	0	Junction
ENSG00000225377.5	chr20:322566-325141(-)	NRSN2-AS1	0.0266664717126477	-0.875399988512851	0.279062142161676	0.780350183040207	0.928061781216928	-5.35501288953663	0	Junction
ENSG00000178209.14	chr8:143930063-143930143(-)	PLEC	-0.0149677969733357	1.39667607072496	-0.279049214388377	0.7803600964469549	0.928066395830875	-6.043452249716361	0	Junction
ENSG00000125901.5	chr20:3046738-3047734(+)	MRPS26	0.00910312186991404	2.1429237828771397	0.279032727198065	0.7803727393741129	0.9280706978770821	-6.2380275148866495	0	Junction
ENSG00000197136.4	chr11:65635121-65635217(+)	PCNX3	-0.0159856463590164	0.0914945383568612	-0.279022805896743	0.7803803473868092	0.9280706978770821	-5.6267385989054	0	Junction
ENSG00000132849.19	chr1:61795559-61797286(+)	PATJ	0.0149979719107272	0.384934521058798	0.27902089378088	0.780381813668838	0.9280706978770821	-5.730701986346039	0	Junction
ENSG00000127837.9	chr2:218265947-218266063(-)	AAMP	-0.00665631417824373	3.25133913873384	-0.278985187627093	0.780409194628371	0.928096085442331	-6.44078238429547	0	Junction
ENSG00000150672.16	chr11:83963024-83965323(-)	DLG2	-0.00665088979993642	3.9443926105471	-0.278936312861497	0.780446674268841	0.9281137751088141	-6.53106434869551	0	Junction
ENSG00000124279.11	chr5:7862998-7865897(-)	FASTKD3	-0.0180558410361178	-0.42395093506020504	-0.278929527791388	0.780451877444021	0.9281137751088141	-5.49831337772635	0	Junction
ENSG00000186792.16	chr3:50295620-50299212(-)	HYAL3	-0.0323894601971369	-1.50028459099434	-0.278928983423233	0.780452294896712	0.9281137751088141	-5.2276557514007305	0	Junction
ENSG00000186648.14	chr14:24056394-24056621(+)	CARMIL3	0.0212079178582045	-0.633148926782622	0.278926387367524	0.7804542857018449	0.9281137751088141	-5.410041275926501	0	Junction
ENSG00000273749.4	chr15:22875272-22879912(-)	CYFIP1	-0.00941002440801308	2.40599908370637	-0.278917079810656	0.7804614232847421	0.9281137751088141	-6.295090990996091	0	Junction
ENSG00000124788.17	chr6:16753348-16761297(-)	ATXN1	-0.0150568411139198	0.562959583211779	-0.278912817560055	0.780464691835785	0.9281137751088141	-5.7832730210764005	0	Junction
ENSG00000101871.14	chrX:10474751-10482479(-)	MID1	-0.0128734411401335	1.10913046934061	-0.278901646142518	0.780473258771574	0.9281137751088141	-5.9471508844635705	0	Junction
ENSG00000256683.6	chr19:51969132-51974345(-)	ZNF350	0.0142236487895787	0.4258058139781711	0.27889773656962	0.780476256880855	0.9281137751088141	-5.74272216687007	0	Junction
ENSG00000002746.14	chr7:43550592-43552221(+)	HECW1	-0.0149520631987148	0.297029116172597	-0.278894979107275	0.7804783714804209	0.9281137751088141	-5.75569184846851	0	Junction
ENSG00000104064.16	chr15:50303124-50303965(-)	GABPB1	-0.0137943306906613	0.546044772776391	-0.27886392715371	0.7805021842291109	0.9281349172371272	-5.770967125973691	0	Junction
ENSG00000169946.13	chr8:105634358-105788717(+)	ZFPM2	0.0219909679234788	-0.8639715264817909	0.278831884118386	0.780526757223368	0.9281389409750709	-5.34672278646645	0	Junction
ENSG00000092054.12	chr14:23412872-23413758(-)	MYH7	-0.0253490181793345	-1.27730894321906	-0.278829783905944	0.780528367830916	0.9281389409750709	-5.28164491531318	0	Junction
ENSG00000166913.12	chr20:44887743-44901530(+)	YWHAB	-0.0116359252100855	1.46085493098824	-0.278819651850483	0.780536137898635	0.9281389409750709	-6.07308029758633	0	Junction
ENSG00000082701.14	chr3:120002240-120093346(-)	GSK3B	0.00565459562605203	3.4692190896944903	0.27881771219685303	0.7805376253821509	0.9281389409750709	-6.474481560971349	0	Junction
ENSG00000163249.10	chr2:207742343-207747046(+)	CCNYL1	-0.0111582120298403	1.1488044214418998	-0.278816699329174	0.7805384021314499	0.9281389409750709	-5.96055092418157	0	Junction
ENSG00000126067.11	chr1:35609409-35631273(-)	PSMB2	-0.0055097873953628895	3.6279551344408	-0.278812307256788	0.7805417703322489	0.9281389409750709	-6.495469160399249	0	Junction
ENSG00000215158.9	chr5:34175538-34175821(-)	RP11-1023L17.1	0.0130906301240819	0.830629378539229	0.278758764721157	0.780582831465908	0.9281805915884119	-5.8664659797845	0	Junction
ENSG00000173692.12	chr2:231170722-231172534(+)	PSMD1	0.00685891662278703	3.0224998855779703	0.27874739301886997	0.78059155236822	0.928180938486739	-6.405691691204881	0	Junction
ENSG00000139915.18	chr14:46873592-46874044(-)	MDGA2	-0.0111966022011167	1.1149720617836	-0.278742648124352	0.780595191212582	0.928180938486739	-5.96296261717764	0	Junction
ENSG00000175054.14	chr3:142550303-142553226(-)	ATR	-0.00908635873096633	1.6760378171741102	-0.278660805722659	0.780657956646723	0.928223714402777	-6.116961104856889	0	Junction
ENSG00000090372.14	chr19:46733237-46733815(-)	STRN4	0.0285609772852287	-1.39038541098039	0.278659135539385	0.7806592375353449	0.928223714402777	-5.231185630026411	0	Junction
ENSG00000249839.1	chr15:43677297-43677440(-)	AC011330.5	0.0130262876643062	1.46077971035074	0.27865878792932	0.7806595041227969	0.928223714402777	-6.06400817122445	0	Junction
ENSG00000166197.16	chr10:102159569-102159895(+)	NOLC1	0.009327114232985809	1.91165176405167	0.278657864198408	0.7806602125462242	0.928223714402777	-6.18702156343483	0	Junction
ENSG00000179222.17	chrX:51803118-51894268(+)	MAGED1	0.0255951362068072	1.5172239586706497	0.27865639806368603	0.7806613369478409	0.928223714402777	-6.10734835130828	0	Junction
ENSG00000112280.15	chr6:70256822-70260656(-)	COL9A1	-0.0222505099849383	-0.128088175586055	-0.278642818302545	0.7806717515006409	0.928225283874555	-5.567049330381759	0	Junction
ENSG00000116001.15	chr2:70229319-70230760(-)	TIA1	0.0228929363512474	-0.895897337139999	0.278638940444132	0.7806747255043249	0.928225283874555	-5.331570041495009	0	Junction
ENSG00000048342.15	chr4:15511424-15514706(+)	CC2D2A	0.0161074477013212	0.169961228507866	0.278619407310976	0.7806897058862041	0.928230239754739	-5.65721592989408	0	Junction
ENSG00000169064.12	chr3:167298459-167305642(-)	ZBBX	0.0255601090373738	-0.21547730823210198	0.27861521594418603	0.780692920346611	0.928230239754739	-5.53140991700292	0	Junction
ENSG00000113269.13	chr5:179955670-179966805(-)	RNF130	-0.028199261966784	-0.7547994379998242	-0.278609190394002	0.780697541493148	0.928230239754739	-5.417734385763319	0	Junction
ENSG00000122335.13	chr6:158120576-158128107(-)	SERAC1	0.0133855601883638	0.49391357058318397	0.278602032720662	0.780703030903617	0.928230239754739	-5.78267866767579	0	Junction
ENSG00000001626.14	chr7:117548824-117559463(+)	CFTR	0.0270037332149616	-1.39423949006721	0.27858859052942	0.7807133401080308	0.9282318698783609	-5.23057539052268	0	Junction
ENSG00000115295.19	chr2:29131398-29132151(+)	CLIP4	0.00623996058335892	3.4133245150791	0.27858084113799797	0.780719283357552	0.9282318698783609	-6.46247172959602	0	Junction
ENSG00000107863.17	chr10:24722280-24723156(-)	ARHGAP21	-0.0160805886376514	0.483511076393326	-0.27856814525686	0.780729020251818	0.9282318698783609	-5.7668630553686	0	Junction
ENSG00000197442.9	chr6:136601980-136605208(-)	MAP3K5	0.00733124910313836	2.8454783316368597	0.27856369251105395	0.7807324352191171	0.9282318698783609	-6.3778103809434805	0	Junction
ENSG00000247077.6	chr12:132717565-132717709(+)	PGAM5	-0.0102735924664478	1.2885707247382001	-0.27856090425901897	0.780734573629788	0.9282318698783609	-6.0125736273226105	0	Junction
ENSG00000105699.16	chr19:35249132-35250314(+)	LSR	-0.0295709229925498	-1.4312330921557799	-0.27853191999829496	0.7807568027993871	0.928251124109162	-5.2346128828375	0	Junction
ENSG00000143870.12	chr2:10785031-10787280(-)	PDIA6	0.00789612743269928	3.58972122439786	0.27850125425908695	0.7807803217568259	0.928254073404993	-6.48994366680853	0	Junction
ENSG00000072135.12	chr2:130370783-130370874(+)	PTPN18	-0.02979004728689	-1.30017997082786	-0.278495554910218	0.780784692870238	0.928254073404993	-5.23519275150345	0	Junction
ENSG00000196220.15	chr3:9124918-9248884(-)	SRGAP3	0.0128440490761944	1.06480923688292	0.27849464193177004	0.780785393079353	0.928254073404993	-5.937949269407589	0	Junction
ENSG00000164587.11	chr5:150444354-150445608(-)	RPS14	-0.00616407242153484	6.72152075548203	-0.27849328821943103	0.7807864313097951	0.928254073404993	-6.823694665643929	0	Junction
ENSG00000182621.17	chr20:8790262-8881621(+)	PLCB1	0.009347509240574479	3.7617128870313	0.27848146502575605	0.7807954991315308	0.928254073404993	-6.51224305541461	0	Junction
ENSG00000097021.19	chr1:6339590-6349748(-)	ACOT7	-0.00810513454951972	2.68723106453423	-0.27847979764948605	0.7807967779314609	0.928254073404993	-6.35223996967262	0	Junction
ENSG00000126858.16	chr17:32193245-32193986(+)	RHOT1	0.00602226788479948	3.2075205684121	0.278471595652859	0.7808030684894821	0.928254073404993	-6.4341992375038	0	Junction
ENSG00000255769.7	chr15:82477927-82513665(-)	GOLGA2P10	-0.033560435393778995	-1.17138264853839	-0.278465740261304	0.780807559317052	0.928254073404993	-5.2651905583591505	0	Junction
ENSG00000250222.1	chr5:181192193-181194233(+)		-0.0186824120784252	0.20468985193485398	-0.278440077160615	0.780827241872182	0.928268577467183	-5.72576764677423	0	Junction
ENSG00000184428.12	chr8:143310218-143315726(-)	TOP1MT	-0.0198153154023824	-0.147505113485174	-0.278426231553692	0.780837860948478	0.928268577467183	-5.54798250122336	0	Junction
ENSG00000164978.17	chr9:34329600-34338712(+)	NUDT2	-0.0122100432908799	1.0360950944084901	-0.27842622856679605	0.780837863239322	0.928268577467183	-5.971607502551709	0	Junction
ENSG00000137817.16	chr15:72261708-72264554(-)	PARP6	0.0074464915878176595	2.8758274395969803	0.278400589087458	0.7808575278946371	0.928277734734021	-6.379844127316249	0	Junction
ENSG00000204427.11	chr6:31693433-31696947(-)	ABHD16A	-0.00846356686525815	2.47174920693509	-0.278395275401388	0.780861603338408	0.928277734734021	-6.3073343999962495	0	Junction
ENSG00000145416.13	chr4:164111663-164383869(-)	MARCH1	0.0207401534554776	-0.4359494427192879	0.278392580798152	0.780863670023586	0.928277734734021	-5.48409759453669	0	Junction
ENSG00000182253.14	chr15:99131814-99132749(+)	SYNM	0.013228807101374999	2.05056450947338	0.27837923758930894	0.780873903913792	0.9282827267000959	-6.21290013759116	0	Junction
ENSG00000072364.12	chr5:132888161-132889078(-)	AFF4	-0.00561419899818099	3.57153688149431	-0.27836319420980105	0.7808862088143241	0.92828304241601	-6.48860764584237	0	Junction
ENSG00000164659.14	chr7:86919311-86925527(-)	KIAA1324L	-0.00868878354208418	2.6858805923765	-0.27836315506969606	0.7808862388339449	0.92828304241601	-6.343110785701259	0	Junction
ENSG00000215908.9	chr1:16633347-16635026(-)	CROCCP2	0.0167708184685387	0.74650374118504	0.27833073132689695	0.7809111072622041	0.9283054309828241	-5.843807990934451	0	Junction
ENSG00000080573.6	chr19:9977283-9977364(-)	COL5A3	0.0202691523264902	1.67258955976182	0.278306487457584	0.7809297020214448	0.9283134160515699	-6.111926409327309	0	Junction
ENSG00000028116.16	chr2:58085000-58086338(+)	VRK2	-0.022983798323812	-0.176252111262859	-0.27830623687880496	0.7809298942130419	0.9283134160515699	-5.557941852410541	0	Junction
ENSG00000127080.9	chr9:92642811-92648058(-)	IPPK	-0.0104511321309443	1.16821197380084	-0.278287765039794	0.780944061979145	0.928323083783669	-5.97438551411286	0	Junction
ENSG00000119812.18	chr2:33595638-33599168(-)	FAM98A	-0.00724730840564767	2.50202606194055	-0.278270381129845	0.780957395378257	0.9283280667244791	-6.31125626828761	0	Junction
ENSG00000079819.17	chr6:130863719-130865535(-)	EPB41L2	0.00525164840144257	4.35849150479507	0.27826656315422604	0.7809603237610779	0.9283280667244791	-6.58186611945059	0	Junction
ENSG00000134759.13	chr18:36170197-36171046(+)	ELP2	0.007084931231313129	2.25110726781254	0.27825398736576695	0.7809699693981309	0.9283323587029109	-6.26079017207196	0	Junction
ENSG00000174839.12	chr3:57666236-57672255(-)	DENND6A	0.0132151103937603	0.738972979574078	0.278241544301356	0.7809795132690629	0.92833346545012	-5.83608382503348	0	Junction
ENSG00000229807.10	chrX:73831275-73833237(-)	XIST	-0.0123442600938411	-1.38551939130701	-0.278237036916291	0.780982970456263	0.92833346545012	-5.9977494586885705	0	Junction
ENSG00000277147.4	chr1:149661090-149661301(+)	LINC00869	-0.0287658305273529	-0.28708433313882203	-0.278222822741744	0.780993872828675	0.9283392511233359	-5.510485084977209	0	Junction
ENSG00000242294.6	chr7:100345969-100349730(+)	STAG3L5P	-0.03477309629857	-1.5843579787934	-0.27820568694909603	0.781007016160295	0.928340643871187	-5.19238014787564	0	Junction
ENSG00000176619.11	chr19:2434914-2435000(-)	LMNB2	0.0156047839172686	0.150420728132401	0.27820555859620805	0.7810071146085359	0.928340643871187	-5.64632269800465	0	Junction
ENSG00000089154.10	chr12:120153408-120153743(-)	GCN1	-0.0102297166625747	1.32660534809773	-0.27819503961371994	0.7810151828091779	0.928342998630249	-6.01718177073869	0	Junction
ENSG00000139514.12	chr13:29524254-29530537(-)	SLC7A1	-0.0113747993402598	1.26087325984744	-0.278186721106383	0.781021563232628	0.928342998630249	-5.997081161059031	0	Junction
ENSG00000134121.9	chr3:340917-341911(+)	CHL1	-0.007302006473285691	3.72626891231416	-0.278179371077625	0.781027200830383	0.928342998630249	-6.509405834943041	0	Junction
ENSG00000145494.11	chr5:1814462-1815850(+)	NDUFS6	0.0053468739261819205	3.93952023791619	0.278148791646281	0.7810506559012249	0.928363704209727	-6.532351146505361	0	Junction
ENSG00000047365.11	chr4:36007047-36012562(-)	ARAP2	-0.017872084252138	-0.0066032524321801706	-0.278129877456553	0.78106516358504	0.9283737746081949	-5.6090078738773705	0	Junction
ENSG00000115839.17	chr2:135162852-135162985(+)	RAB3GAP1	0.00702776655247672	2.97244341367446	0.27809553923855296	0.78109150210204	0.928397906866482	-6.39732817640565	0	Junction
ENSG00000104613.11	chr8:19845798-19851648(+)	INTS10	0.0150922224424482	0.7221989308111909	0.278067181058674	0.781113253927667	0.9284104663158042	-5.83469286436342	0	Junction
ENSG00000165671.18	chr5:177238508-177239755(+)	NSD1	-0.00738378832706708	2.3375854283080697	-0.27806602617355497	0.781114139773062	0.9284104663158042	-6.2756072028002	0	Junction
ENSG00000133641.17	chr12:88035739-88040147(+)	C12orf29	0.0103223740306587	1.27666374262749	0.278055296979962	0.7811223695288401	0.9284117652954409	-6.0206294355625705	0	Junction
ENSG00000159840.15	chr7:143381780-143382247(+)	ZYX	0.0206635277519243	-0.37020001543841397	0.278044166766854	0.781130906909949	0.9284117652954409	-5.51224670538388	0	Junction
ENSG00000083290.19	chr17:19786087-19795621(-)	ULK2	0.00811600601318223	2.3827662716452003	0.27804099581037395	0.7811333391830451	0.9284117652954409	-6.28609953433957	0	Junction
ENSG00000197601.12	chr11:13712056-13712965(+)	FAR1	-0.0268890460113783	-1.41766993322848	-0.278029200263716	0.7811423869422359	0.928415345464438	-5.22622903530137	0	Junction
ENSG00000081237.18	chr1:198728449-198729136(+)	PTPRC	0.0221775549904249	-0.41158282516521605	0.277993586942322	0.7811697042759781	0.928439828659659	-5.552145243699321	0	Junction
	chr14:49853758-49862609(-)		0.0610855479154007	3.74062363880301	0.277979553496448	0.781180468758522	0.928439828659659	-6.5056545947697595	0	Junction
ENSG00000104427.11	chr8:78666165-78675786(+)	ZC2HC1A	-0.00871777540003607	1.90467411173715	-0.277978739066247	0.781181093475922	0.928439828659659	-6.188903461444429	0	Junction
ENSG00000196605.7	chr19:9758765-9759859(-)	ZNF846	0.0196847079454455	0.36639391870908095	0.277964227103583	0.7811922250559291	0.9284458851193579	-5.72011160624781	0	Junction
ENSG00000112294.12	chr6:24504986-24515166(+)	ALDH5A1	0.007411581092475209	2.5986007028166003	0.277926226133341	0.7812213743822579	0.9284726673237309	-6.33026441482224	0	Junction
ENSG00000135317.12	chr6:85567578-85572136(-)	SNX14	0.00629518706573471	3.17105940601135	0.277916598052245	0.781228759823688	0.9284726673237309	-6.425170601730679	0	Junction
ENSG00000100014.19	chr22:24330432-24334409(+)	SPECC1L	-0.00762618735468955	2.41021377312695	-0.277895513876393	0.781244932995729	0.9284726673237309	-6.28924053212487	0	Junction
ENSG00000074054.17	chr2:121503235-121515664(-)	CLASP1	0.0069820317946811105	2.36890808064432	0.277890249920724	0.7812489708662971	0.9284726673237309	-6.28334773925313	0	Junction
ENSG00000120889.12	chr8:23022985-23024187(-)	TNFRSF10B	0.0266503675571148	-0.8192436316389909	0.277888163952204	0.781250570970865	0.9284726673237309	-5.36883838943417	0	Junction
ENSG00000155657.25	chr2:178734607-178734706(-)	TTN	-0.0279969578178914	-1.0579145112147599	-0.27788034701567105	0.781256567194197	0.9284726673237309	-5.309954060309639	0	Junction
ENSG00000141499.16	chr17:7703128-7703242(+)	WRAP53	0.0215014146381951	-0.5808911962157951	0.277879768638557	0.781257010856799	0.9284726673237309	-5.435611895560941	0	Junction
ENSG00000166197.16	chr10:102160025-102160232(+)	NOLC1	0.007829501599784591	2.60337053435901	0.277870436154361	0.7812641696461691	0.928474001791016	-6.33699773144737	0	Junction
ENSG00000105426.15	chr19:5231616-5238918(-)	PTPRS	0.0195369785785489	-0.0874096208185277	0.27785953509767203	0.7812725316842958	0.928476766197739	-5.5973782521236695	0	Junction
ENSG00000139926.15	chr14:51702589-51704748(+)	FRMD6	0.0176153450975018	0.189992702936888	0.277844665344144	0.7812839380915609	0.928483029974846	-5.668568685846549	0	Junction
ENSG00000175221.14	chr19:868947-871036(-)	MED16	0.0314324917076635	-1.43153500409164	0.277836926716282	0.7812898743176601	0.928483029974846	-5.21763262021892	0	Junction
ENSG00000113407.13	chr5:33461745-33461905(+)	TARS	-0.00867799891722326	2.13797282797049	-0.277813767513583	0.7813076395930401	0.928496968946225	-6.230216543747869	0	Junction
ENSG00000181555.19	chr3:47098082-47101457(-)	SETD2	-0.00537048090741102	3.3901188668630695	-0.27779406306360305	0.7813227548400559	0.9285056795768442	-6.46007344141075	0	Junction
ENSG00000196924.14	chrX:154365260-154365348(-)	FLNA	-0.0112757539020565	2.3731802856755597	-0.27778339333209695	0.78133093960591	0.9285056795768442	-6.288787121428371	0	Junction
ENSG00000079246.15	chr2:216162049-216190224(+)	XRCC5	-0.00429497811758005	4.72786132481115	-0.277780606063258	0.781333077727713	0.9285056795768442	-6.62306875418005	0	Junction
ENSG00000122299.11	chr16:11752833-11756236(-)	ZC3H7A	0.009528569108528341	1.64664714071378	0.277768916407344	0.781342044913872	0.9285091627180592	-6.11027649090165	0	Junction
ENSG00000137872.16	chr15:47412473-47470473(+)	SEMA6D	0.0179125893957859	-0.0160169670779341	0.277747032720063	0.781358832064529	0.928520774711658	-5.6446587115427995	0	Junction
ENSG00000018625.14	chr1:160135603-160135825(+)	ATP1A2	-0.0216198754766236	-0.7915524603730029	-0.277740440725147	0.781363888856332	0.928520774711658	-5.36002185269218	0	Junction
ENSG00000115808.11	chr2:36886827-36893897(-)	STRN	-0.00637558585952736	4.21493399253461	-0.27773044877218395	0.781371553811045	0.9285216729381209	-6.56519779415733	0	Junction
ENSG00000158987.20	chr5:131450047-131453053(-)	RAPGEF6	-0.0161516318360648	0.36691076614086704	-0.277723373448862	0.781376981394809	0.9285216729381209	-5.7194076590159	0	Junction
ENSG00000165732.12	chr10:68960250-68962081(+)	DDX21	0.00952627851323335	1.9434369800486202	0.27771584917127196	0.781382753389675	0.9285216729381209	-6.18147897285592	0	Junction
ENSG00000197948.10	chr5:141641564-141641701(-)	FCHSD1	-0.0216333830319425	-0.8876563984037809	-0.27769003587145	0.7814025552807741	0.928538030637815	-5.33680650251104	0	Junction
ENSG00000139687.13	chr13:48380242-48381246(+)	RB1	-0.0105568430481773	1.1542303908017701	-0.27767862493934303	0.781411308877068	0.928541259534611	-5.97062800594622	0	Junction
ENSG00000119801.12	chr2:30156793-30158618(+)	YPEL5	0.0050365642806554	3.9874440145652996	0.277630845452223	0.7814479619552579	0.928577640729904	-6.538110545879269	0	Junction
ENSG00000166278.14	chr6:31944854-31944979(+)	C2	-0.0253295675528659	-1.09880205364997	-0.277615158266762	0.781459996172205	0.928584767530991	-5.31509188992132	0	Junction
ENSG00000178053.17	chr3:158602940-158605096(+)	MLF1	-0.00872587436196963	3.5261613385152	-0.27759308938769395	0.781476926109981	0.9285977116108249	-6.4776707958656505	0	Junction
ENSG00000073578.16	chr5:240477-250991(+)	SDHA	0.00711245404479958	3.74622932813289	0.277577968062123	0.781488526355961	0.928604322480443	-6.51028046671468	0	Junction
ENSG00000164089.8	chr4:108748160-108749237(-)	ETNPPL	0.0121407124958403	5.2914097856297495	0.277569693709658	0.7814948740029259	0.9286046918914541	-6.679565019096941	0	Junction
ENSG00000142892.14	chr1:77169396-77206639(-)	PIGK	-0.00833225606369907	2.2965153279161097	-0.27753694966825704	0.7815199936484781	0.9286273667934309	-6.27078464929047	0	Junction
ENSG00000108840.15	chr17:44083855-44084554(-)	HDAC5	0.00836534676960838	2.51343360685617	0.27752736514472803	0.7815273464748621	0.9286289303982429	-6.312204895724679	0	Junction
ENSG00000164089.8	chr4:108746852-108748004(-)	ETNPPL	0.0137692943289022	4.645341118288179	0.277496193880911	0.781551259837866	0.9286430229800681	-6.612486598056929	0	Junction
ENSG00000103472.9	chr16:29097317-29099104(+)	RRN3P2	-0.0238538179905451	-0.576425146885006	-0.27749576834454803	0.781551586293999	0.9286430229800681	-5.42058780924661	0	Junction
ENSG00000103021.9	chr16:58250116-58252726(+)	CCDC113	-0.0152748775805999	0.716485074748256	-0.277480781647175	0.781563083571745	0.9286430229800681	-5.8471613402115095	0	Junction
ENSG00000196663.15	chr14:102428383-102431795(+)	TECPR2	0.00986221736699423	1.66360818567224	0.277474006228237	0.7815682814553891	0.9286430229800681	-6.11347008302843	0	Junction
ENSG00000187239.16	chr9:129919243-129923843(-)	FNBP1	-0.0224125404231983	-0.864474693690968	-0.27747255898154	0.781569391737809	0.9286430229800681	-5.35781097846053	0	Junction
ENSG00000115183.13	chr2:159097835-159136193(+)	TANC1	-0.010413582940883001	1.48765792887164	-0.27746354600601897	0.7815763062209141	0.928644065565965	-6.06157265586574	0	Junction
ENSG00000088682.13	chr16:57460105-57460588(+)	COQ9	0.00816345365283986	2.4515351735656803	0.277409709434609	0.7816176083764659	0.928685966156953	-6.302718185080759	0	Junction
ENSG00000182979.17	chr14:105464148-105464415(+)	MTA1	0.00865849018105571	1.68990920092054	0.277385227088604	0.781636390862951	0.928701109360708	-6.115406552503329	0	Junction
ENSG00000115421.12	chr2:60787621-60791760(+)	PAPOLG	0.0107305154773728	1.10783987002366	0.277372402071398	0.7816462300736942	0.9287053717559509	-5.96771092063879	0	Junction
ENSG00000165271.16	chr9:33469668-33470011(-)	NOL6	0.009918732871575471	1.62365947014804	0.277358243810456	0.7816570921749691	0.9287053717559509	-6.107976831754731	0	Junction
ENSG00000130713.15	chr9:130698252-130699328(+)	EXOSC2	-0.009274554087871579	1.64228861813097	-0.277356942501534	0.781658090530611	0.9287053717559509	-6.11111920640248	0	Junction
ENSG00000133612.18	chr7:151118633-151122724(+)	AGAP3	-0.0191347233055362	-0.459409890395244	-0.277346752369894	0.7816659083450329	0.928707487071713	-5.46745573503682	0	Junction
ENSG00000084070.11	chr1:40416342-40416779(+)	SMAP2	-0.00714451551500177	4.0191097806999805	-0.27733317265413104	0.781676326664667	0.928712692025183	-6.5422034516101695	0	Junction
ENSG00000103507.13	chr16:31108480-31109046(+)	BCKDK	-0.0184412299956963	-0.11407102604904198	-0.27730823322492604	0.7816954602268641	0.9287282514319491	-5.59382155411067	0	Junction
ENSG00000112038.17	chr6:154090179-154090951(+)	OPRM1	-0.0289788645979166	-0.8840541478607661	-0.277272274079584	0.781723048362985	0.9287402276112409	-5.4020764464427105	0	Junction
ENSG00000115486.11	chr2:85551073-85551479(-)	GGCX	-0.010635582840388999	1.11770434178325	-0.277265064958513	0.7817285792899509	0.9287402276112409	-5.960594138836969	0	Junction
ENSG00000178537.9	chr3:48892073-48898689(-)	SLC25A20	0.0122016290616897	1.31536223444754	0.277256567429417	0.781735098713741	0.9287402276112409	-6.01551272920776	0	Junction
ENSG00000069020.18	chr5:67152867-67153457(+)	MAST4	0.0145965570657238	0.380303772608236	0.277250814639029	0.781739512344146	0.9287402276112409	-5.720375751714339	0	Junction
ENSG00000129003.15	chr15:62023521-62033440(-)	VPS13C	-0.00787750632400123	2.31178673026042	-0.277248473085572	0.781741308822456	0.9287402276112409	-6.26766063670016	0	Junction
ENSG00000175216.14	chr11:46797970-46798082(-)	CKAP5	-0.0064103139380332795	2.98748286966863	-0.277247876892108	0.7817417662320709	0.9287402276112409	-6.40362242157241	0	Junction
ENSG00000163866.8	chr1:34685746-34718267(-)	SMIM12	-0.0350464876285718	-1.2121661797518601	-0.277184686066727	0.7817902477217491	0.928767642417424	-5.2992200724984	0	Junction
ENSG00000176170.13	chr17:76386316-76386392(+)	SPHK1	0.0325599011066274	-1.2981940203621598	0.277182117265031	0.7817922185849241	0.928767642417424	-5.26517275541763	0	Junction
ENSG00000164897.12	chr7:151082594-151083433(-)	TMUB1	0.0219308679690924	-0.7725874206272351	0.27717943831695396	0.7817942739572691	0.928767642417424	-5.36737939142904	0	Junction
ENSG00000006634.7	chr7:87886895-87887328(+)	DBF4	-0.0202386687447931	-0.688722710109475	-0.277175920415755	0.7817969730028841	0.928767642417424	-5.44352815522964	0	Junction
ENSG00000177731.15	chr17:18248722-18248799(-)	FLII	-0.00977164440066024	1.5808460337663799	-0.277171090701099	0.7818006785177751	0.928767642417424	-6.091093591352499	0	Junction
ENSG00000138738.10	chr4:120818528-120821170(-)	PRDM5	0.0150097381963572	0.359641387041389	0.27717058199107397	0.7818010688170179	0.928767642417424	-5.72355418359764	0	Junction
ENSG00000167721.10	chr17:2324579-2324688(-)	TSR1	0.009537064840839821	1.70415087330142	0.27716071801990805	0.7818086367945141	0.9287694602070979	-6.126184936741849	0	Junction
	chr1:146533385-146537097(+)		-0.01653050292518	1.35338927786457	-0.27712828913124	0.781833517497977	0.9287917412781891	-6.0205012367147805	0	Junction
ENSG00000070785.16	chr1:44880009-44881611(-)	EIF2B3	-0.008933299718079579	1.6102848380816102	-0.277115594918148	0.781843257052562	0.9287917412781891	-6.1021181142125	0	Junction
ENSG00000184465.15	chr6:169582935-169602218(-)	WDR27	0.0145110097345267	0.467123964685168	0.277101940939469	0.781853733019552	0.9287917412781891	-5.7500560284002304	0	Junction
ENSG00000196204.11	chr7:4983774-4984909(+)	RNF216P1	-0.0197574145153147	0.604250187564419	-0.277099062008555	0.7818559418742159	0.9287917412781891	-5.78714421220723	0	Junction
ENSG00000117174.10	chr1:85706164-85706248(-)	ZNHIT6	-0.0083114086389097	2.0412086591687397	-0.27709538631704805	0.781858762044605	0.9287917412781891	-6.21053983638551	0	Junction
ENSG00000136848.16	chr9:121760440-121763504(+)	DAB2IP	0.00845340348137984	3.0455389163971	0.27708905447316995	0.781863620151822	0.9287917412781891	-6.40893276223468	0	Junction
ENSG00000135124.14	chr12:121217282-121221912(+)	P2RX4	0.0177037641295142	-0.18130564555661605	0.277074617997519	0.7818746965697159	0.9287917577879959	-5.561818016585961	0	Junction
ENSG00000075856.11	chr12:108549215-108560842(-)	SART3	-0.008582888470601029	1.82229550039168	-0.277073297139475	0.781875710003192	0.9287917577879959	-6.15961124768847	0	Junction
ENSG00000140650.11	chr16:8801911-8804766(+)	PMM2	-0.0202241787209829	-0.44052167383968605	-0.277024167732695	0.7819134049958549	0.928829362931775	-5.47321335569022	0	Junction
ENSG00000106546.12	chr7:17340229-17342920(+)	AHR	-0.0140527570453736	0.7148313354604531	-0.277015659992	0.7819199326909929	0.928829944369991	-5.84995869541098	0	Junction
ENSG00000136807.12	chr9:127786241-127786700(+)	CDK9	-0.00865056782874188	2.21398551781115	-0.276971538852534	0.781953785562443	0.9288576452719229	-6.2483492811357495	0	Junction
ENSG00000004455.16	chr1:33013403-33014521(-)	AK2	0.007201030464143559	2.77407652596133	0.27696952721786605	0.7819553290413008	0.9288576452719229	-6.364309910949191	0	Junction
ENSG00000112851.14	chr5:66048782-66050782(+)	ERBIN	0.008047342968442709	3.87947719956962	0.27692408387605	0.781990196853298	0.928880468509652	-6.52564762913983	0	Junction
ENSG00000205744.9	chr19:6468119-6468233(-)	DENND1C	-0.0242880883983179	-1.1703063609873898	-0.276919864060228	0.7819934346600521	0.928880468509652	-5.27521658364185	0	Junction
ENSG00000147316.12	chr8:6409371-6414764(+)	MCPH1	-0.009076245011857229	1.9623356089951398	-0.27691677550265503	0.7819958044702839	0.928880468509652	-6.1939768402001105	0	Junction
ENSG00000175182.13	chr3:184337372-184338386(+)	FAM131A	0.0097524365879602	1.8067443996095702	0.276913005806779	0.78199869691187	0.928880468509652	-6.159653022018469	0	Junction
ENSG00000171453.17	chr6:43517179-43517305(+)	POLR1C	0.00990316429320768	1.3772263810223202	0.27690031857881703	0.7820084316891011	0.9288848589564329	-6.05132313918105	0	Junction
ENSG00000113504.20	chr5:1052452-1053348(-)	SLC12A7	-0.0201384230591098	-0.33249176303552197	-0.276892446470461	0.782014471892689	0.928884860882705	-5.50737652444911	0	Junction
ENSG00000165661.16	chr9:136223854-136224006(-)	QSOX2	-0.0115618863114883	0.9632374070787671	-0.276865247824993	0.782035341289821	0.928902476942077	-5.91717455905312	0	Junction
ENSG00000141562.17	chr17:82485655-82487915(+)	NARF	-0.0084525812661072	2.4239378806851	-0.276827641314377	0.7820641968541071	0.928929578634671	-6.2937629678869405	0	Junction
ENSG00000080503.21	chr9:2161904-2181570(+)	SMARCA2	-0.005971590180684621	3.73973514958703	-0.276808131026141	0.782079167262928	0.928940187359812	-6.50932050842464	0	Junction
ENSG00000173264.14	chr11:64288469-64288602(+)	GPR137	0.0106227581955914	1.58360842056626	0.276766453593492	0.782111146980215	0.9289695055705859	-6.0858931938594605	0	Junction
ENSG00000204178.9	chr1:25431179-25446761(+)	TMEM57	0.0153018385563155	0.22113123373964202	0.276760221919644	0.782115928668523	0.9289695055705859	-5.694908102298031	0	Junction
ENSG00000257767.2	chr12:111783299-111785266(+)	RP11-162P23.2	-0.00760301044945293	4.63463949356087	-0.27673769377296	0.782133215036197	0.928980871490956	-6.610934007501099	0	Junction
ENSG00000082293.12	chr6:69879659-69898947(+)	COL19A1	-0.0236453024361497	-1.1014837230792198	-0.27673201012086	0.7821375762508929	0.928980871490956	-5.33115368633137	0	Junction
ENSG00000187607.15	chr17:15708248-15715999(+)	ZNF286A	0.0162123787615981	0.0137483201718112	0.276720953231313	0.7821460605107181	0.928983775571659	-5.60110046441769	0	Junction
ENSG00000205155.7	chr19:35746524-35746707(+)	PSENEN	0.007229243788513221	3.0277903664587402	0.27667104067061105	0.7821843601349069	0.9290136918701201	-6.408801697627161	0	Junction
ENSG00000198208.11	chr14:74908933-74909100(-)	RPS6KL1	-0.0154562141935812	0.211412232847335	-0.276662886490041	0.7821906171684458	0.9290136918701201	-5.681711540835231	0	Junction
ENSG00000065457.10	chr16:75600349-75603084(-)	ADAT1	0.0130609107830269	0.576047152307392	0.276654056860128	0.7821973925176229	0.9290136918701201	-5.79521634829621	0	Junction
ENSG00000160294.10	chr21:46270564-46272560(-)	MCM3AP	0.00946844167659549	1.47247878016797	0.276646303292971	0.782203342171932	0.9290136918701201	-6.06312492981763	0	Junction
ENSG00000124789.11	chr6:17616182-17616526(-)	NUP153	0.0109935743472077	0.9026314074082451	0.276645147882138	0.782204228770757	0.9290136918701201	-5.88953386055234	0	Junction
ENSG00000154146.12	chr11:124740100-124745502(+)	NRGN	0.0126195657320458	5.20207257310845	0.276640904809977	0.782207484673768	0.9290136918701201	-6.67494815916615	0	Junction
ENSG00000167005.13	chr16:56432734-56434330(-)	NUDT21	0.005787041415226579	3.27493641024113	0.276611344354612	0.782230167867236	0.9290287838121579	-6.44406469149603	0	Junction
ENSG00000153187.17	chr1:244846707-244848787(-)	HNRNPU	-0.0438841715719666	-0.39707800196826504	-0.27660773966158503	0.7822329339384719	0.9290287838121579	-5.48596444703575	0	Junction
ENSG00000123154.11	chr19:12673117-12673201(+)	WDR83	-0.0119947260972021	0.8436615389693929	-0.276600733318268	0.782238310283444	0.9290287838121579	-5.869973735146151	0	Junction
ENSG00000135093.12	chr12:109067628-109071611(+)	USP30	0.0114287648816975	0.8202794003970779	0.27656286183050605	0.782267371298636	0.929048429225353	-5.870030774611	0	Junction
ENSG00000111906.17	chr6:125292910-125298713(-)	HDDC2	0.00862210966101616	2.42750742321956	0.276561468173466	0.7822684407392959	0.929048429225353	-6.29594800644077	0	Junction
ENSG00000119655.9	chr14:74480289-74480701(-)	NPC2	-0.00876483664700715	2.8785746017293197	-0.27655314877744397	0.7822748247434641	0.929048429225353	-6.3799058361148395	0	Junction
ENSG00000138758.11	chr4:77036838-77039742(+)	SEPT11	-0.0107424445868001	1.78707153809298	-0.276547694431916	0.782279010219305	0.929048429225353	-6.19892657257632	0	Junction
ENSG00000198862.13	chr21:28932665-28935108(-)	LTN1	0.00970043247883751	1.48561945119609	0.276525269202902	0.7822962186298291	0.9290616933467171	-6.073477706898309	0	Junction
ENSG00000146143.17	chr6:57507455-57532410(+)	PRIM2	0.0210417051161413	-1.06390228289108	0.276490773930214	0.7823226894184351	0.9290859572579301	-5.299418582736821	0	Junction
ENSG00000196116.7	chr9:97478574-97480827(+)	TDRD7	0.0096541722088377	1.26720775450987	0.27645980188069	0.782346456791472	0.929107010244568	-6.00075123565141	0	Junction
ENSG00000166377.19	chr18:79176908-79193182(+)	ATP9B	-0.008709829728046771	2.3290443282435898	-0.27641141439590194	0.7823835888529749	0.929140408501881	-6.27018198036923	0	Junction
ENSG00000135976.16	chr2:97207840-97207933(+)	ANKRD36	-0.0375159095077331	0.8735723156183851	-0.276400461674857	0.7823919939283159	0.929140408501881	-5.90773066471556	0	Junction
	chr3:4007064-4027993(+)		0.0267902981273915	-1.04757360696678	0.276395922871201	0.7823954769959849	0.929140408501881	-5.334699208771691	0	Junction
ENSG00000104643.9	chr8:11306408-11309526(+)	MTMR9	0.0073213125837736405	2.24296431411747	0.27637416373573	0.7824121749682091	0.929140408501881	-6.261014128436989	0	Junction
ENSG00000133706.17	chr5:146144710-146149621(-)	LARS	-0.00569951360961671	3.22660933239787	-0.27636325596526	0.7824205456349941	0.929140408501881	-6.437992767751349	0	Junction
ENSG00000126749.14	chr12:6971092-6974338(+)	EMG1	-0.00891211439782674	1.8087973277110498	-0.276360239359224	0.7824228605950229	0.929140408501881	-6.15229705981109	0	Junction
ENSG00000169862.18	chr5:11083956-11098574(-)	CTNND2	-0.00774122889954457	3.26139981240169	-0.276343247044191	0.7824359006269901	0.929140408501881	-6.44331237374493	0	Junction
ENSG00000205356.9	chr7:98217504-98217691(-)	TECPR1	-0.0142780020599143	0.500375198546132	-0.276341873653614	0.782436954580059	0.929140408501881	-5.7627588275853805	0	Junction
ENSG00000080189.14	chr20:46352227-46354881(-)	SLC35C2	-0.0103565474568343	1.6181145560493502	-0.27634073449687396	0.7824378287801459	0.929140408501881	-6.1036005156146205	0	Junction
ENSG00000197969.11	chr9:77365574-77366726(+)	VPS13A	0.00873941901869474	2.23053201267125	0.27631643944919604	0.7824564731043572	0.929140408501881	-6.25558446967876	0	Junction
ENSG00000182670.13	chr21:37198017-37200231(+)	TTC3	-0.0211653269197173	-0.5885706953874561	-0.27630981393762605	0.782461557626784	0.929140408501881	-5.43819484885313	0	Junction
ENSG00000010318.20	chr3:52411248-52412810(+)	PHF7	-0.0226021185028104	-0.8274273700091099	-0.276308278416298	0.782462736011483	0.929140408501881	-5.370736690616799	0	Junction
ENSG00000138018.17	chr2:26364371-26364831(+)	EPT1	-0.006388272037932271	3.08498462549406	-0.27630827772008193	0.782462736545771	0.929140408501881	-6.41619895366919	0	Junction
ENSG00000115486.11	chr2:85554307-85555483(-)	GGCX	0.0136212624256369	0.29800144834060605	0.276302261476349	0.7824673535164659	0.929140408501881	-5.707601252116981	0	Junction
ENSG00000142784.15	chr1:27301462-27303620(+)	WDTC1	-0.00911045117824449	1.98856626482354	-0.27629965742790996	0.7824693519111809	0.929140408501881	-6.193455011191079	0	Junction
ENSG00000127463.13	chr1:19230964-19231260(-)	EMC1	0.0075188756925634904	2.2839614713982903	0.276297218756469	0.7824712233938509	0.929140408501881	-6.268957268733491	0	Junction
ENSG00000124181.14	chr20:41165552-41165638(+)	PLCG1	-0.00845407183541393	2.08517008326267	-0.276262920476473	0.7824975446776821	0.929148987830586	-6.21840563105167	0	Junction
ENSG00000120738.7	chr5:138466069-138466756(+)	EGR1	-0.0240331403674093	0.9122577463459108	-0.27625776770209903	0.782501499056087	0.929148987830586	-5.8991184199963795	0	Junction
ENSG00000119820.10	chr2:32298312-32301381(+)	YIPF4	0.00682492018705924	3.02808813300142	0.27624295533163296	0.7825128665011899	0.929148987830586	-6.406693637159901	0	Junction
ENSG00000100731.15	chr14:71076420-71088329(+)	PCNX1	-0.00842286619360931	2.08010053113217	-0.276241908571667	0.7825136698170809	0.929148987830586	-6.2236655211303695	0	Junction
	chr1:230801736-230807068(-)		0.0418644661090569	-0.8879202666242578	0.276234828357523	0.782519103397957	0.929148987830586	-5.35432080783307	0	Junction
ENSG00000196712.16	chr17:31206372-31207150(+)	NF1	0.019708329844593003	-0.5332369948756579	0.276229509903065	0.782523184955585	0.929148987830586	-5.46862536334301	0	Junction
ENSG00000140718.19	chr16:53810218-53844154(+)	FTO	0.0300720049695809	-1.34972859499856	0.276221506294382	0.782529327200588	0.929148987830586	-5.28811118375333	0	Junction
ENSG00000164134.12	chr4:139342961-139344185(+)	NAA15	-0.0091177568776777	1.48593739969955	-0.27621532170476193	0.782534073477027	0.929148987830586	-6.060137997211419	0	Junction
ENSG00000161956.12	chr17:7565071-7565439(+)	SENP3	-0.00755366681349883	2.28124669760617	-0.27621290604489396	0.78253592734347	0.929148987830586	-6.26505112370904	0	Junction
ENSG00000103429.10	chr16:14644610-14648387(+)	BFAR	-0.0100091608755551	1.4296527301601598	-0.27620909585684494	0.7825388514247741	0.929148987830586	-6.05007183698017	0	Junction
ENSG00000123119.11	chr8:90872154-90881032(+)	NECAB1	0.006789465663090639	4.21728127321109	0.276197528457488	0.7825477287000621	0.9291523562938	-6.5650340556198	0	Junction
ENSG00000064655.18	chr20:47072253-47074157(+)	EYA2	0.0205106872886119	-0.750543016521563	0.276159595582266	0.782576840073577	0.929169387732662	-5.37165008401667	0	Junction
ENSG00000110427.14	chr11:33559912-33561675(+)	KIAA1549L	0.00730783512745795	3.3240561346938398	0.276158771862582	0.7825774722360459	0.929169387732662	-6.45585537838822	0	Junction
ENSG00000139973.16	chr14:61996543-62069602(+)	SYT16	0.0162011827315231	0.5322766104287829	0.27614214591746	0.782590231824168	0.929169387732662	-5.84351093954149	0	Junction
ENSG00000230092.7	chr1:774705-805798(-)		0.0241317107187892	-1.22081798919881	0.276130137169294	0.782599447979197	0.929169387732662	-5.255960123084019	0	Junction
ENSG00000144674.16	chr3:37361306-37366079(+)	GOLGA4	-0.0125900582548305	0.857581015489687	-0.276128596888491	0.7826006300752071	0.929169387732662	-5.9119618426775	0	Junction
ENSG00000188039.13	chr19:16721618-16724365(+)	NWD1	0.0200066837761072	0.796207160896063	0.27612502438840003	0.7826033718097549	0.929169387732662	-5.85510989006305	0	Junction
ENSG00000137274.12	chr6:3137494-3140385(+)	BPHL	-0.0190203231043153	0.26687882899387	-0.276123742131867	0.7826043558851379	0.929169387732662	-5.71012302046713	0	Junction
ENSG00000157869.14	chr4:13376623-13381490(-)	RAB28	-0.00695868946322321	2.54003647457253	-0.276078075946432	0.7826394028977908	0.9292010936971559	-6.317533327357191	0	Junction
ENSG00000183530.13	chr22:31701763-31703549(-)	PRR14L	0.00876034020020475	1.90232581290081	0.276073204069016	0.782643141899461	0.9292010936971559	-6.176977846519169	0	Junction
ENSG00000048991.16	chr2:135709537-135710058(+)	R3HDM1	-0.009567896263261379	2.07139939534191	-0.27605782708953003	0.7826549432458728	0.9292079331048471	-6.211794493383759	0	Junction
ENSG00000249437.7	chr5:70976247-70976905(-)	NAIP	-0.0277114429563842	0.23577969147505498	-0.276031018719237	0.782675517944014	0.9292221653514029	-5.67919570724455	0	Junction
ENSG00000111011.17	chr12:122519030-122521384(-)	RSRC2	0.007784912909887409	2.6590402260017996	0.27602646559634997	0.782679012357679	0.9292221653514029	-6.34260820704695	0	Junction
ENSG00000089597.16	chr11:62626448-62626570(-)	GANAB	0.00682444580060072	2.66046359352045	0.27601346762119106	0.7826889880190929	0.929223357447254	-6.347340313567099	0	Junction
ENSG00000162994.15	chr2:55209832-55212672(-)	CLHC1	0.0255681539075806	-1.10184577306274	0.276009415398433	0.782692098018695	0.929223357447254	-5.283022107196951	0	Junction
ENSG00000171634.16	chr17:67928602-67929335(+)	BPTF	-0.0071610507963417	2.3993361537378197	-0.275986237148001	0.7827098869275121	0.9292273214887329	-6.29138349982917	0	Junction
ENSG00000158220.13	chr3:138460667-138462085(+)	ESYT3	0.0240028290353383	-1.13358206802195	0.275983438433504	0.782712034900504	0.9292273214887329	-5.292897073837481	0	Junction
ENSG00000137269.14	chr6:53919671-53920624(+)	LRRC1	-0.0112556068740447	1.14301782327754	-0.275981452096599	0.7827135593864242	0.9292273214887329	-5.9620761520554995	0	Junction
ENSG00000107959.15	chr10:3166381-3166935(-)	PITRM1	0.00899240600579207	2.58447928714671	0.27596005093383696	0.7827299845340321	0.9292355111676709	-6.3301496228633605	0	Junction
ENSG00000021776.10	chr15:34930372-34932317(-)	AQR	-0.00842241908424224	1.8577348899504098	-0.27595672195022	0.7827325394996171	0.9292355111676709	-6.16182952626297	0	Junction
ENSG00000153922.10	chr5:98897321-98898255(-)	CHD1	-0.012536717016907	0.793213777656734	-0.27590861916569703	0.7827694582253879	0.929254951023619	-5.850877408638571	0	Junction
ENSG00000258366.7	chr20:63695222-63695327(+)	RTEL1	0.0163715946001917	0.42014696791656003	0.275905789881589	0.7827716297067471	0.929254951023619	-5.74020239740642	0	Junction
ENSG00000182957.15	chr13:24251863-24278613(+)	SPATA13	0.0199356885393613	-0.6331289247396079	0.27590573851540395	0.7827716691304151	0.929254951023619	-5.43853822183933	0	Junction
ENSG00000183458.13	chr16:14933277-14933366(+)	RP11-958N24.1	-0.0118726956263035	1.75824519336319	-0.275901783547056	0.782774704579628	0.929254951023619	-6.13496445598464	0	Junction
ENSG00000069122.18	chr6:46860895-46862887(-)	ADGRF5	0.0142987130464658	0.9640381862108959	0.275881209747289	0.782790495081765	0.929254951023619	-5.91879957461964	0	Junction
ENSG00000146826.15	chr7:100157939-100158088(-)	C7orf43	0.0153531756810111	0.18134878474857996	0.27587353926119	0.782796382244154	0.929254951023619	-5.6837820143408395	0	Junction
ENSG00000038358.14	chr16:67882595-67882678(+)	EDC4	-0.00718789317164006	2.45085919234482	-0.275871413773116	0.7827980135762809	0.929254951023619	-6.30364664444875	0	Junction
ENSG00000142156.14	chr21:45987176-45987498(+)	COL6A1	0.0132710646623017	1.2835945055781202	0.27586797922705397	0.782800649624775	0.929254951023619	-6.00725818622504	0	Junction
ENSG00000205593.11	chr22:50318021-50318846(-)	DENND6B	0.0106771396588309	1.45423254260478	0.275864547692393	0.78280328336449	0.929254951023619	-6.06200594770574	0	Junction
ENSG00000103888.15	chr15:80906839-80909096(+)	CEMIP	-0.0234460434581197	-0.581440165944921	-0.275828009554903	0.782831326932494	0.9292762282425079	-5.43617737232923	0	Junction
ENSG00000061938.16	chr3:195870206-195872275(-)	TNK2	-0.007596509668251121	3.2404806321149997	-0.275825110210414	0.782833552234965	0.9292762282425079	-6.44150705200814	0	Junction
ENSG00000275066.4	chr17:37568925-37570636(-)	SYNRG	-0.00869438058574664	1.8116414217915402	-0.27579537942126797	0.782856371288471	0.9292762282425079	-6.15790992506843	0	Junction
ENSG00000115421.12	chr2:60756350-60760133(+)	PAPOLG	-0.0230500032571879	-1.08080960528782	-0.275793068093513	0.7828581452926899	0.9292762282425079	-5.31998904248873	0	Junction
ENSG00000164331.9	chr5:73554987-73555487(-)	ANKRA2	0.0115946841713304	0.880241170390668	0.27579082237814195	0.78285986893878	0.9292762282425079	-5.9010526103610506	0	Junction
ENSG00000113810.15	chr3:160414518-160416250(+)	SMC4	-0.0197564163807259	-0.23867591171320895	-0.27579080380779	0.782859883192022	0.9292762282425079	-5.53521832286119	0	Junction
ENSG00000170832.12	chr17:60205659-60207020(-)	USP32	0.00621309351043795	3.4966832563395696	0.27578609783845304	0.782863495151753	0.9292762282425079	-6.478065935262389	0	Junction
ENSG00000183117.18	chr8:3181215-3187868(-)	CSMD1	-0.0110650075180375	1.2649460022735501	-0.275759591578398	0.7828838395165659	0.9292902568535291	-6.01360704074594	0	Junction
ENSG00000254999.3	chr3:10125709-10126268(+)	BRK1	-0.00538022052049326	4.4371884012897596	-0.27575495804508504	0.7828873959103249	0.9292902568535291	-6.591182381859291	0	Junction
ENSG00000196569.11	chr6:129349385-129353163(+)	LAMA2	-0.0168290911229414	0.47127741314864097	-0.275734340195437	0.782903220863501	0.9293018700948209	-5.76486107404783	0	Junction
ENSG00000175224.16	chr11:46659486-46665382(+)	ATG13	0.0157434412962068	0.314045005600584	0.275719163812073	0.782914869350047	0.929307259444475	-5.70769798794412	0	Junction
ENSG00000135426.15	chr12:54950391-54961167(-)	TESPA1	0.0254906774745288	1.8051826828504398	0.275712682737138	0.782919843851437	0.929307259444475	-6.18784893956685	0	Junction
ENSG00000153993.13	chr7:85073082-85081516(-)	SEMA3D	0.0271724094004113	-1.2731000228740401	0.27570183714102003	0.7829281683288871	0.929309969467889	-5.28788487969137	0	Junction
ENSG00000159882.12	chr19:44008917-44009083(+)	ZNF230	-0.0183972066097512	-0.572749026468026	-0.275672785764854	0.7829504666752809	0.9293292658440471	-5.43663415704583	0	Junction
ENSG00000005448.16	chr2:74422933-74423318(+)	WDR54	-0.0120650278835257	0.8617924227630942	-0.275614180735677	0.782995449434817	0.929370713440967	-5.91434041100005	0	Junction
ENSG00000157554.18	chr21:38383924-38390994(-)	ERG	-0.028282216133375	-1.29216491896913	-0.275611549164513	0.782997469335429	0.929370713440967	-5.2420498213555495	0	Junction
ENSG00000010244.17	chr17:32365488-32366664(+)	ZNF207	0.00624952309027466	3.22153428299948	0.27556578170474	0.78303259904781	0.929405238840805	-6.43936891069288	0	Junction
ENSG00000151229.12	chr12:40028510-40048050(-)	SLC2A13	-0.00789658046532466	3.54857268594717	-0.275556092236923	0.7830400364460541	0.9294057203942092	-6.48104481350371	0	Junction
ENSG00000157693.14	chr9:114638727-114643133(+)	C9orf91	-0.00967575506267543	1.87862375535302	-0.27554951016199103	0.7830450886969599	0.9294057203942092	-6.17497021737851	0	Junction
ENSG00000117713.18	chr1:26761474-26762151(+)	ARID1A	0.009641462193901459	1.72658544203419	0.275528278281879	0.783061385867488	0.929417892324705	-6.132265311694031	0	Junction
ENSG00000108309.12	chr17:44316726-44317484(+)	RUNDC3A	-0.00990755128243634	3.1391266764443304	-0.27550874930804603	0.7830763760052749	0.929418842676907	-6.422983680222731	0	Junction
ENSG00000166938.12	chr15:66306953-66308708(+)	DIS3L	0.007463118861140429	2.1548770047168704	0.275505921441759	0.783078546638332	0.929418842676907	-6.235815523411059	0	Junction
ENSG00000075239.13	chr11:108139042-108140064(+)	ACAT1	0.00632709994406297	3.55236987167441	0.275503620611872	0.7830803127264141	0.929418842676907	-6.487293098453129	0	Junction
ENSG00000169862.18	chr5:11082847-11098574(-)	CTNND2	-0.00720385430178274	3.41369323158227	-0.27548199549575003	0.783096911948395	0.929426691620493	-6.46382531118665	0	Junction
ENSG00000151503.12	chr11:134153201-134153288(-)	NCAPD3	-0.0167872354148402	-0.21468566360560298	-0.27547926214315804	0.7830990100494541	0.929426691620493	-5.53968186850405	0	Junction
ENSG00000074054.17	chr2:121425307-121430072(-)	CLASP1	0.0114398246468093	1.0734090269124	0.275457403735164	0.7831157884573381	0.929430877982726	-5.94465721921943	0	Junction
ENSG00000196712.16	chr17:31340646-31343008(+)	NF1	0.00617989590992912	3.1495597452577595	0.27545577988908504	0.783117034917748	0.929430877982726	-6.42822613661337	0	Junction
ENSG00000119125.16	chr9:72223228-72225676(+)	GDA	-0.0294935912157349	-0.558285225236386	-0.275434268433676	0.7831335471127879	0.929430877982726	-5.46681564241261	0	Junction
ENSG00000204120.14	chr2:232756335-232760479(+)	GIGYF2	-0.00666236834054144	3.26937220027718	-0.275430194999841	0.7831366738919979	0.929430877982726	-6.444206945666269	0	Junction
ENSG00000063854.12	chr16:1820015-1822299(-)	HAGH	0.00646427490189235	4.02107885136423	0.27542950070678396	0.7831372068336421	0.929430877982726	-6.544715796235219	0	Junction
ENSG00000067840.12	chrX:153805208-153805504(-)	PDZD4	-0.00801988918496738	5.7834117202462005	-0.275424175630909	0.7831412943828722	0.929430877982726	-6.7303544535701105	0	Junction
ENSG00000105819.13	chr7:103311729-103311807(+)	PMPCB	-0.006340710419113029	2.9373855887175297	-0.275410096203689	0.7831521018356469	0.929430877982726	-6.391019752392429	0	Junction
ENSG00000174428.16	chr7:75139028-75141102(+)	GTF2IRD2B	-0.0145456952396116	0.8525866969796391	-0.27540412997062297	0.783156681564604	0.929430877982726	-5.876028333678599	0	Junction
ENSG00000147576.15	chr8:66448971-66451952(+)	ADHFE1	0.0136313199886799	1.3700476771649799	0.275403823909284	0.7831569164999771	0.929430877982726	-6.032793602538621	0	Junction
ENSG00000146433.8	chr6:158628491-158629729(+)	TMEM181	-0.0080812816190928	2.7252328995816297	-0.27538842282235904	0.783168738535251	0.9294377373738392	-6.3599131558082105	0	Junction
ENSG00000168743.12	chr4:105940637-105942306(+)	NPNT	0.0288701580175066	-1.3435516287782698	0.275379204047607	0.7831758149871391	0.929438964807332	-5.23846571567597	0	Junction
ENSG00000082438.15	chr2:164699500-164700521(-)	COBLL1	0.0147822708986852	0.9411689365988091	0.275367079886076	0.783185121679278	0.9294428389535101	-5.9070084462749195	0	Junction
ENSG00000205560.12	chr22:50573061-50573519(-)	CPT1B	0.0224340102966023	-0.696741689345941	0.27530656775868	0.783231572180994	0.9294907930160581	-5.391636868915921	0	Junction
ENSG00000160094.14	chr1:33280458-33281586(+)	ZNF362	0.0118334888618722	0.926432113374755	0.27528441702362894	0.7832485757889959	0.929503800855898	-5.897633125495089	0	Junction
ENSG00000119396.10	chr9:121193420-121201638(-)	RAB14	0.0102138794775794	1.52973931724565	0.275261975506178	0.7832658027168009	0.9295170735130759	-6.08516568903918	0	Junction
ENSG00000162627.16	chr1:98695717-98698705(+)	SNX7	-0.0177848074969186	-0.0752182144822025	-0.27523173851931504	0.783289013900121	0.929531414796918	-5.5803243753512	0	Junction
ENSG00000197694.14	chr9:128608050-128608129(+)	SPTAN1	0.00561005400044228	5.51752545338698	0.275230488988214	0.7832899730969329	0.929531414796918	-6.70538979848397	0	Junction
ENSG00000077549.17	chr1:19385627-19419660(-)	CAPZB	-0.00545842537999055	4.0130047491154395	-0.275220341264273	0.783297762962876	0.9295334880444691	-6.54403037507565	0	Junction
ENSG00000138182.14	chr10:89772832-89773970(+)	KIF20B	-0.0229997517473251	-1.0168256387487	-0.27520989296549997	0.7833057835868579	0.929535835096727	-5.316465643999019	0	Junction
ENSG00000174501.14	chr2:95982363-95986750(-)	ANKRD36C	-0.0100480090768647	1.3996715304841298	-0.275164410526568	0.783340698395745	0.929566388580574	-6.040611314861441	0	Junction
ENSG00000184110.14	chr16:28725013-28726604(+)	EIF3C	0.0133368533804778	2.88214752379846	0.275160609136932	0.783343616570275	0.929566388580574	-6.38449875986708	0	Junction
ENSG00000133816.13	chr11:12244113-12249183(+)	MICAL2	-0.0175159226702723	-0.0108686718163101	-0.275141616723883	0.7833581963307209	0.929576518761798	-5.632054922242889	0	Junction
ENSG00000167202.11	chr15:78001741-78003304(-)	TBC1D2B	-0.0114720829929962	0.6008083493248231	-0.27512771187471	0.7833688706083491	0.929582014358785	-5.797790389665621	0	Junction
ENSG00000102595.18	chr13:95925775-95927027(-)	UGGT2	-0.0123745004506842	0.655326442703105	-0.275086472458728	0.7834005289397231	0.9296124103351271	-5.806385224243869	0	Junction
ENSG00000132680.10	chr1:155933850-155934335(-)	KIAA0907	-0.0114869153329584	1.4250869485951998	-0.275064170219419	0.7834176498870401	0.929625555371158	-6.04704722104554	0	Junction
ENSG00000183878.15	chrY:13356019-13357876(-)	UTY	-0.0098448996254128	-0.26367462880256104	-0.275030367143237	0.7834435999790941	0.9296452979826569	-5.968131100046871	0	Junction
ENSG00000075785.12	chr3:128806591-128807542(+)	RAB7A	0.00497141657352981	4.82519378980593	0.27502675300861606	0.7834463745079391	0.9296452979826569	-6.6321170220438805	0	Junction
ENSG00000072121.15	chr14:67748640-67751051(-)	ZFYVE26	0.0143530383699789	0.388532203132248	0.275005392548478	0.7834627727396121	0.929651064299542	-5.724762364372469	0	Junction
ENSG00000108055.9	chr10:110596551-110598138(+)	SMC3	-0.00688116869579498	2.7341238515396498	-0.27500172897000497	0.7834655852453059	0.929651064299542	-6.3562630538640095	0	Junction
ENSG00000156587.15	chr11:57552510-57554436(-)	UBE2L6	0.00946793059049793	2.66043899090687	0.274990101209683	0.783474511821136	0.929651064299542	-6.345514868428191	0	Junction
ENSG00000186088.15	chr7:77311941-77312100(-)	GSAP	0.0264663494847878	-1.17466807982695	0.27498893352656	0.78347540824745	0.929651064299542	-5.28794302986838	0	Junction
ENSG00000172009.14	chr19:2810769-2811597(+)	THOP1	-0.009501699841156971	2.0978852489268003	-0.27497127209716904	0.783488966901187	0.9296599814374921	-6.22068688394282	0	Junction
ENSG00000179104.8	chr12:82896647-82930430(+)	TMTC2	-0.00990177878685255	1.96009529712592	-0.27496050909730896	0.7834972296729441	0.9296626145822321	-6.186775209899559	0	Junction
ENSG00000008118.9	chr1:209609093-209609850(+)	CAMK1G	-0.0122214579679105	2.15453289323499	-0.27492294294710995	0.7835260694570481	0.929680958400963	-6.269367991917651	0	Junction
ENSG00000015133.18	chr14:91340025-91342379(-)	CCDC88C	0.00970745196036001	2.15878733959733	0.274912262013067	0.78353426933588	0.929680958400963	-6.24977198326805	0	Junction
ENSG00000137504.13	chr11:85663602-85663814(-)	CREBZF	-0.0146604412715595	0.298200570712706	-0.274910714263589	0.783535457563381	0.929680958400963	-5.698483650774441	0	Junction
ENSG00000127952.16	chr7:76021993-76028641(-)	STYXL1	0.0124446417788711	0.81411235767185	0.274908759559276	0.783536958216152	0.929680958400963	-5.859865315332849	0	Junction
ENSG00000170160.17	chr17:16707543-16708795(+)	CCDC144A	0.0244068953002632	0.0676510039182691	0.27489583957865904	0.783546877079235	0.929680958400963	-5.65756222364553	0	Junction
ENSG00000263620.1	chr17:8162370-8162877(-)	RP11-599B13.6	-0.0108161642681669	3.86246296677705	-0.2748931369342	0.7835489519444259	0.929680958400963	-6.5245653785633895	0	Junction
ENSG00000100354.20	chr22:40125863-40156114(+)	TNRC6B	-0.00891048477170596	2.4345268628313197	-0.274812501855436	0.7836108575489581	0.929743256672577	-6.29906536667907	0	Junction
ENSG00000159147.17	chr21:33583667-33584589(-)	DONSON	0.019981844355216	-0.5757447071427211	0.274808999822989	0.7836135461796608	0.929743256672577	-5.439461023752071	0	Junction
	chr5:88499766-88507586(-)		-0.0246147119079599	-1.1375137677799498	-0.274793673887814	0.783625312457485	0.9297500458065441	-5.274247854230059	0	Junction
ENSG00000176293.19	chr19:58063542-58073891(+)	ZNF135	-0.0181513351095818	0.248716345370024	-0.274781711028921	0.783634496813855	0.929753771480071	-5.71367559087621	0	Junction
ENSG00000174738.12	chr3:23959816-23961976(+)	NR1D2	0.00809941233860037	3.2567820045304705	0.27475930822704503	0.7836516964056759	0.929760169869138	-6.442612798585349	0	Junction
ENSG00000198039.11	chr7:64917708-64918196(+)	ZNF273	0.0127956605105625	1.29515712300059	0.27475894120884004	0.783651978182178	0.929760169869138	-6.00695296789332	0	Junction
ENSG00000131044.16	chr20:31925961-31933799(+)	TTLL9	0.030531695395721998	-1.47279666373175	0.274748673262515	0.783659861361214	0.9297623516146071	-5.214230014901821	0	Junction
ENSG00000154553.13	chr4:185504587-185506521(-)	PDLIM3	-0.0128181944806806	1.5005255209343	-0.274724451403768	0.7836784576948871	0.929777243701822	-6.06390552349085	0	Junction
ENSG00000197381.15	chr21:45180445-45182584(+)	ADARB1	-0.00973801637165108	1.6536963664471698	-0.274715039434623	0.7836856837682941	0.929778645680135	-6.12413185390875	0	Junction
ENSG00000173898.11	chr11:66687648-66687867(-)	SPTBN2	-0.00933903881139724	3.7231127691046697	-0.274684934922901	0.783708796741987	0.929798895992751	-6.50804784257313	0	Junction
ENSG00000105821.14	chr7:103322633-103322702(-)	DNAJC2	0.0110755779013382	1.1084209131949299	0.274626242676225	0.7837538587230591	0.9298451862843851	-5.96299591692452	0	Junction
ENSG00000132670.20	chr20:3026781-3027120(+)	PTPRA	0.005827390031687529	3.7699877670464503	0.274601321564498	0.7837729925551079	0.9298503634476779	-6.514263339900871	0	Junction
ENSG00000188010.12	chr2:38919473-38921373(+)	MORN2	-0.0164683684669567	0.000299010230694848	-0.274595604601867	0.7837773819204499	0.9298503634476779	-5.59020311060511	0	Junction
ENSG00000205220.11	chr16:67936486-67936693(-)	PSMB10	-0.021632683566498	-0.572749503875599	-0.274591355842008	0.783780644034628	0.9298503634476779	-5.47264894417926	0	Junction
ENSG00000170456.15	chr12:31447770-31460193(-)	DENND5B	0.0312614085383765	-1.5810667422206297	0.274589066278896	0.783782401917695	0.9298503634476779	-5.2044406671867405	0	Junction
ENSG00000189136.8	chr15:84542285-84546185(-)	UBE2Q2P1	0.015185524727868	0.817380759254958	0.27454821247621397	0.7838137688776079	0.9298745673417249	-5.8664810903279605	0	Junction
ENSG00000100934.14	chr14:39093245-39095897(-)	SEC23A	-0.00701562651951469	2.9560718031482405	-0.274546747447727	0.7838148937118811	0.9298745673417249	-6.395146372116621	0	Junction
ENSG00000148343.18	chr9:129040691-129042303(+)	FAM73B	-0.0100842055219642	1.1542985205690302	-0.274524855618685	0.78383170209409	0.9298873363047829	-5.964738764017709	0	Junction
ENSG00000127481.14	chr1:19086822-19087815(-)	UBR4	-0.00692815937313275	2.5612703293288397	-0.274499792519244	0.783850945478265	0.9299029937777671	-6.32678139814528	0	Junction
ENSG00000107679.14	chr10:122374807-122393180(+)	PLEKHA1	-0.0296596502701262	-1.36593429958864	-0.274484098693912	0.7838629952251149	0.9299101170738929	-5.242240484032	0	Junction
ENSG00000188033.9	chr19:12583557-12609157(-)	ZNF490	-0.00996110864974899	1.22634208804879	-0.274473431866928	0.7838711852634449	0.9299126614570359	-5.99266162227072	0	Junction
ENSG00000167555.13	chr19:52397901-52398366(+)	ZNF528	-0.0207764752172755	-0.857787211477003	-0.274458233591083	0.7838828546103679	0.929919333300736	-5.34631703020297	0	Junction
ENSG00000158106.13	chr8:143379986-143380061(+)	RHPN1	-0.0184582520740393	-0.192411116113317	-0.27443969132246104	0.783897091565388	0.929926688452053	-5.54621908722664	0	Junction
ENSG00000168438.14	chr6:110217804-110219363(+)	CDC40	0.00672800385125004	2.9377488098092095	0.274428291728607	0.7839058443332779	0.929926688452053	-6.394301242051129	0	Junction
ENSG00000167578.17	chr19:40780500-40783920(+)	RAB4B	0.0217624922882275	-0.6631303174551241	0.274426538150626	0.7839071907574591	0.929926688452053	-5.423957785350501	0	Junction
ENSG00000184465.15	chr6:169613657-169632946(-)	WDR27	-0.0225121172467802	-0.749500820618972	-0.274379819133936	0.783943062577151	0.92996207046186	-5.37150741102766	0	Junction
ENSG00000126016.14	chrX:112778665-112778996(-)	AMOT	-0.00870575010832122	2.7630827311094506	-0.274355928121087	0.783961406765201	0.9299657679745279	-6.36348649754022	0	Junction
ENSG00000138080.13	chr2:27079236-27080150(+)	EMILIN1	0.0217850983722312	-0.6338596549143629	0.274354525146772	0.783962484011878	0.9299657679745279	-5.4324326353244805	0	Junction
ENSG00000180229.12	chr15:20483518-20505390(-)	HERC2P3	-0.044642244326111	-0.534805573572198	-0.274352138768601	0.783964316347128	0.9299657679745279	-5.45059687580484	0	Junction
ENSG00000198874.12	chr7:67098719-67117482(+)	TYW1	0.0105978973076255	1.40019681032375	0.274336181127268	0.7839765691504929	0.9299731311081051	-6.038623542261321	0	Junction
ENSG00000148834.12	chr10:104259799-104266083(+)	GSTO1	0.0226521534791382	-0.616933975877576	0.27431782818368106	0.78399066121242	0.929982675887015	-5.56379619427913	0	Junction
ENSG00000163788.13	chr3:43286676-43289739(+)	SNRK	-0.0226392408048129	-0.99684430841412	-0.27430510060993696	0.784000433951218	0.929985668626644	-5.317705641866019	0	Junction
ENSG00000137269.14	chr6:53896555-53896828(+)	LRRC1	0.012520467882263001	1.19512694008621	0.27429879505911897	0.784005275617322	0.929985668626644	-5.97413679898572	0	Junction
	chr21:8214063-8258246(+)		-0.118225305033093	-1.45735885895322	-0.27427968198827596	0.7840199514851891	0.92999025996795	-5.544436128295129	0	Junction
ENSG00000197429.10	chr1:45741333-45746119(-)	IPP	-0.0130651031361638	0.580664631977421	-0.274261027075015	0.784034275633614	0.92999025996795	-5.790976157842049	0	Junction
ENSG00000141968.7	chr19:6832201-6833183(+)	VAV1	0.0232433004453127	-0.982998761547691	0.274247026783933	0.7840450257853241	0.92999025996795	-5.36307464613114	0	Junction
ENSG00000118181.10	chr11:119017434-119017957(-)	RPS25	0.0227417129267034	-0.173454392545252	0.27424695675222305	0.7840450795594169	0.92999025996795	-5.59291749890105	0	Junction
ENSG00000228327.3	chr1:773108-774170(-)	RP11-206L10.2	-0.029500349619522998	-0.626584261302648	-0.274238484160721	0.784051585276092	0.92999025996795	-5.43072626493636	0	Junction
ENSG00000182903.15	chr4:444433-472574(-)	ZNF721	-0.011448059411056002	0.915530880106933	-0.274232778002884	0.78405596678304	0.92999025996795	-5.89816113263832	0	Junction
ENSG00000155657.25	chr2:178804656-178807211(-)	TTN	0.0296898375304993	-1.3928328639921599	0.27423166977715396	0.7840568177415	0.92999025996795	-5.2569217878222	0	Junction
ENSG00000138709.17	chr4:128168846-128176871(+)	LARP1B	0.0239009876668614	-0.861140214306049	0.27423076510919897	0.7840575123969671	0.92999025996795	-5.363999994974559	0	Junction
ENSG00000271741.1	chr1:34982120-34983766(-)	RP11-244H3.4	-0.0156297735555713	0.0978291413171008	-0.27421419920168	0.7840702326727359	0.9299929826775992	-5.64764107346967	0	Junction
ENSG00000056586.15	chr9:122865658-122877470(-)	RC3H2	0.00612719135627513	2.99653282033165	0.274212028545425	0.784071899434261	0.9299929826775992	-6.40450041529741	0	Junction
ENSG00000117020.16	chr1:243695717-243843124(-)	AKT3	-0.00621629583655424	5.447068798222361	-0.27418272647845304	0.7840943994357971	0.930012498983819	-6.69484915260045	0	Junction
ENSG00000155886.11	chr9:19622300-19650090(-)	SLC24A2	-0.0232029174466594	-0.7205334917387379	-0.274172612528097	0.7841021656159599	0.9300145393733961	-5.38029145593883	0	Junction
ENSG00000188529.14	chr1:23978818-23980190(-)	SRSF10	-0.007820964211006441	2.52847863118644	-0.27416436772569297	0.7841084965529509	0.9300148774192522	-6.31748830796258	0	Junction
	chr15:24454030-24455194(+)		-0.0567780213996636	0.383016678406952	-0.274127579892216	0.784136745003981	0.9300348499319109	-5.7464384266023805	0	Junction
ENSG00000110955.8	chr12:56642581-56642672(-)	ATP5B	0.00427744159505141	6.04372708986245	0.274126690730682	0.7841374277722691	0.9300348499319109	-6.76207612216917	0	Junction
ENSG00000102908.20	chr16:69659900-69669976(+)	NFAT5	0.00775022613615242	2.63352354494473	0.274094502964001	0.7841621441881171	0.9300449288108991	-6.33803548862446	0	Junction
ENSG00000044115.20	chr5:138783373-138810037(+)	CTNNA1	0.007769782606633059	3.8325101375251402	0.274088250407315	0.7841669454409921	0.9300449288108991	-6.52158075805856	0	Junction
ENSG00000024048.10	chr6:42640271-42641581(+)	UBR2	-0.00837280048024157	2.16185377854355	-0.274084652442939	0.78416970827243	0.9300449288108991	-6.23526899797997	0	Junction
ENSG00000084112.14	chr12:108802369-108805055(-)	SSH1	0.0145709240830926	0.22133975626366	0.27407544091152397	0.7841767817036029	0.9300449288108991	-5.68177370717934	0	Junction
ENSG00000113594.9	chr5:38504122-38505904(-)	LIFR	0.007604011137626659	3.95267573940297	0.274069033738146	0.784181701710397	0.9300449288108991	-6.5345129389149905	0	Junction
ENSG00000111642.14	chr12:6571033-6573070(-)	CHD4	0.0179091462774119	-0.39594166607112297	0.274068381853483	0.7841822022868431	0.9300449288108991	-5.47863586264956	0	Junction
ENSG00000118058.20	chr11:118506647-118507528(+)	KMT2A	-0.00637927353504149	2.8040666112612005	-0.274057596003559	0.784190484658274	0.930044977866869	-6.37324195404533	0	Junction
ENSG00000214595.11	chr2:54964734-54966999(+)	EML6	0.0173165511435772	-0.36264846162355796	0.27405258067813104	0.7841943358965621	0.930044977866869	-5.50137163179543	0	Junction
ENSG00000134250.18	chr1:119921810-119922235(-)	NOTCH2	-0.0106325363402811	2.01529682997734	-0.27401311420180996	0.7842246421519751	0.9300737498672159	-6.20411185666451	0	Junction
ENSG00000271741.1	chr1:35010598-35010757(-)	RP11-244H3.4	-0.0111441233825031	0.935473777697886	-0.274000810626498	0.7842340901185021	0.9300777841275399	-5.90430918792333	0	Junction
ENSG00000114127.10	chr3:142425539-142426743(-)	XRN1	0.009280497666402841	1.40362113023389	0.273967971782768	0.7842593073591779	0.930100520061104	-6.0448584526954905	0	Junction
ENSG00000187147.17	chr1:44649958-44650703(+)	RNF220	-0.00597857202466558	3.5334875253576405	-0.273913509525513	0.784301129913114	0.9301361864108729	-6.483833344253481	0	Junction
ENSG00000131844.15	chr5:71635043-71635150(+)	MCCC2	-0.008968299662575391	1.58625451332914	-0.273905510917813	0.7843072722415391	0.9301361864108729	-6.09346544475964	0	Junction
ENSG00000196924.14	chrX:154367739-154367841(-)	FLNA	0.0111243785357925	2.0879460365714198	0.27390518656604	0.7843075213195608	0.9301361864108729	-6.225324511573	0	Junction
ENSG00000132122.11	chr1:48385350-48395266(-)	SPATA6	-0.00955221707387424	1.70323210734561	-0.273888118759406	0.7843206281561351	0.93014028205722	-6.11732378998971	0	Junction
ENSG00000184305.14	chr4:90923448-91085949(+)	CCSER1	-0.0210754213556247	-0.9627330107753241	-0.27388494116004697	0.784323068328568	0.93014028205722	-5.35130564652115	0	Junction
ENSG00000196646.11	chr19:12163207-12185784(+)	ZNF136	-0.0149462733457753	0.383145088747109	-0.27387432400388	0.784331221571925	0.93014278016746	-5.75219718772506	0	Junction
ENSG00000011243.17	chr19:15380613-15397149(-)	AKAP8L	-0.00926744374186938	2.18620608755262	-0.273851784567007	0.7843485303830101	0.9301488589572309	-6.24335629108786	0	Junction
ENSG00000267254.5	chr19:36801241-36801875(+)	ZNF790-AS1	-0.0199762865295467	-0.5220900163205611	-0.27383930002298	0.7843581177411209	0.9301488589572309	-5.4425762467431	0	Junction
ENSG00000170144.19	chr2:177217846-177219036(+)	HNRNPA3	-0.0130222959159566	1.90652105291112	-0.273831365485004	0.78436421099291	0.9301488589572309	-6.1897940031434295	0	Junction
ENSG00000182985.16	chr11:115209658-115214607(-)	CADM1	0.0106978361510516	2.4666705753783	0.27383061840934503	0.7843647847031279	0.9301488589572309	-6.308748050738631	0	Junction
ENSG00000257379.1	chr12:53455371-53455460(+)	RP11-793H13.8	0.00538538023231965	4.33728588071343	0.273823274419276	0.7843704244623401	0.9301488589572309	-6.581189699499889	0	Junction
ENSG00000157450.15	chr15:59091155-59092536(+)	RNF111	-0.00902165273549728	1.56777931802572	-0.27380760966097	0.7843824541278359	0.9301488589572309	-6.09680629388788	0	Junction
ENSG00000113916.17	chr3:187734908-187745409(-)	BCL6	-0.0131629350623491	1.63898613337366	-0.273801104001781	0.784387450128442	0.9301488589572309	-6.1069164173919	0	Junction
ENSG00000018236.14	chr12:40981068-40993119(+)	CNTN1	0.0066406279404551795	4.2499298986998095	0.27379986755182395	0.7843883996573241	0.9301488589572309	-6.5727730029775	0	Junction
ENSG00000234284.6	chr5:179023905-179024969(+)	ZNF879	0.0211247570955478	-0.7454192874410109	0.273796782748574	0.784390768626244	0.9301488589572309	-5.39304421569358	0	Junction
ENSG00000274487.1	chr17:38197711-38201104(-)	CH17-431G21.1	0.0192649798576456	0.977026006776536	0.273760721115099	0.7844184622393879	0.9301626924585359	-5.918070611807951	0	Junction
ENSG00000250510.7	chr12:6821901-6823467(+)	GPR162	-0.0130624793455126	1.5207112396381899	-0.27375819108428	0.7844204051925779	0.9301626924585359	-6.08862463490122	0	Junction
ENSG00000090061.17	chr14:99503645-99507075(+)	CCNK	-0.0260414700702825	-1.2934635644497199	-0.27375796993093	0.7844205750287571	0.9301626924585359	-5.26880782288087	0	Junction
ENSG00000205707.10	chr12:25195338-25203919(+)	LYRM5	0.00804123238051728	3.16892326940825	0.27372175243954605	0.7844483886301841	0.930168156269397	-6.42730770981176	0	Junction
ENSG00000100156.10	chr22:38078705-38080839(-)	SLC16A8	0.0260867002927727	-1.4910069934060601	0.27371918409949	0.784450361024297	0.930168156269397	-5.2181474134190795	0	Junction
ENSG00000135655.14	chr12:62391430-62391815(+)	USP15	0.0116554645467545	1.11905155122627	0.273711824142706	0.784456013217889	0.930168156269397	-5.97714705291301	0	Junction
ENSG00000110013.12	chr11:124637203-124638541(-)	SIAE	0.00822930791598581	2.32413827182879	0.273705424236417	0.7844609281350079	0.930168156269397	-6.278301918705361	0	Junction
ENSG00000204396.10	chr6:31766765-31767157(-)	VWA7	-0.020449134909005	0.104008634010631	-0.273701922474397	0.7844636173764921	0.930168156269397	-5.68235516439373	0	Junction
ENSG00000123064.12	chr12:113165718-113165801(-)	DDX54	-0.0177440855878916	-0.305390913685596	-0.273696965688709	0.7844674240341359	0.930168156269397	-5.51624275238186	0	Junction
ENSG00000169084.13_PAR_Y	chrY:2243231-2266739(-)	DHRSX	-0.0140389459096336	0.42988091621590296	-0.27366419940743203	0.784492587651937	0.930168156269397	-5.73814817272787	0	Junction
ENSG00000105221.16	chr19:40238092-40238904(-)	AKT2	-0.00700872343187562	2.42256062566747	-0.27366131442838004	0.7844948032486541	0.930168156269397	-6.29505908182155	0	Junction
ENSG00000213949.8	chr5:52918899-52920331(+)	ITGA1	-0.0184628469514093	-0.40206141239743104	-0.273657738246256	0.784497549675666	0.930168156269397	-5.500162105304941	0	Junction
ENSG00000010327.10	chr3:52505144-52505318(+)	STAB1	-0.0220690308745072	0.0443642027096367	-0.27364933709192	0.7845040015828431	0.930168156269397	-5.65942024611663	0	Junction
ENSG00000074054.17	chr2:121448326-121448952(-)	CLASP1	0.007055296772096559	2.9472402544064	0.273642356251325	0.7845093627306979	0.930168156269397	-6.39518801771474	0	Junction
ENSG00000188385.11	chr10:132142049-132145106(+)	JAKMIP3	-0.016750835535453	-0.11026936265641499	-0.273640765765172	0.7845105841941221	0.930168156269397	-5.5748399089635	0	Junction
ENSG00000149091.15	chr11:46371385-46371486(+)	DGKZ	-0.007326569158350941	3.6754191795804703	-0.273624255313216	0.784523263941884	0.930168156269397	-6.499885442822849	0	Junction
ENSG00000144278.14	chr2:154409083-154438591(+)	GALNT13	-0.00997263061151763	1.8242353637973001	-0.27362130750515196	0.784525527814645	0.930168156269397	-6.16331028724927	0	Junction
ENSG00000216937.12-ENSG00000150076.23	chr10:32565621-32583033(+)	CCDC7-	0.0203799298196044	0.213523929976524	0.27360679583512304	0.784536672588132	0.930168156269397	-5.683605301295871	0	Junction
ENSG00000105486.13	chr19:48137085-48137521(-)	LIG1	-0.0208593460838959	-0.44299108813279	-0.27360440264463	0.7845385105315071	0.930168156269397	-5.46889657773092	0	Junction
ENSG00000010803.16	chr1:41117011-41142877(-)	SCMH1	0.00979034934716486	1.37307582681445	0.273602540871889	0.784539940352861	0.930168156269397	-6.03296127403115	0	Junction
ENSG00000114867.20	chr3:184322104-184322361(+)	EIF4G1	0.00665861259631609	3.19032709241089	0.27359503509112	0.78454570471882	0.930168156269397	-6.43517530553411	0	Junction
ENSG00000115866.10	chr2:135911211-135911381(-)	DARS	-0.00665813528393935	2.95999873462259	-0.273589384089422	0.7845500446404872	0.930168156269397	-6.396706242514981	0	Junction
ENSG00000100360.14	chr22:36764037-36766137(-)	IFT27	0.00938091628136174	1.9076587466655202	0.27357780697629297	0.784558935786784	0.930168156269397	-6.182066719717421	0	Junction
ENSG00000138686.9	chr4:121828729-121833230(-)	BBS7	-0.00864993875464948	2.12604472975775	-0.27357057856498895	0.784564487173162	0.930168156269397	-6.236326363752	0	Junction
ENSG00000155629.14	chr10:96628494-96645472(-)	PIK3AP1	0.0277422178507966	-1.33958977229814	0.273562892743369	0.7845703898606139	0.930168156269397	-5.29980402877575	0	Junction
ENSG00000104852.14	chr19:49086562-49090290(+)	SNRNP70	-0.0059967384889318	4.15488752774085	-0.27355456949791895	0.7845767821016469	0.930168156269397	-6.55926153463488	0	Junction
ENSG00000149782.11	chr11:64255039-64255233(+)	PLCB3	0.0179063190082135	-0.36955688406359	0.273550744586801	0.784579719633005	0.930168156269397	-5.485241101803651	0	Junction
ENSG00000182272.11	chr11:380020-380129(+)	B4GALNT4	-0.0154410931483147	0.951608943405298	-0.273545891560341	0.7845834467612791	0.930168156269397	-5.901602209499639	0	Junction
ENSG00000112679.14	chr6:292561-304627(+)	DUSP22	-0.0096090901493697	1.8330795375637001	-0.273529354338636	0.7845961473982671	0.930168156269397	-6.159589392007481	0	Junction
ENSG00000158691.14	chr6:28382610-28390595(-)	ZSCAN12	-0.0258008891002483	-1.06896631840676	-0.27352357038421105	0.7846005895065992	0.930168156269397	-5.29886616297675	0	Junction
ENSG00000106344.8	chr7:128330929-128333289(-)	RBM28	-0.0106241713595487	1.31848103835707	-0.27351767816011896	0.7846051147738651	0.930168156269397	-6.01442763264478	0	Junction
ENSG00000197558.11	chr7:149785017-149785130(+)	SSPO	-0.025555971179039	-1.37097384395172	-0.273517039661761	0.7846056051452859	0.930168156269397	-5.24787221340483	0	Junction
ENSG00000133706.17	chr5:146114312-146120370(-)	LARS	0.006136246132606621	2.9844103831109905	0.273515756687821	0.7846065904789409	0.930168156269397	-6.40173341958552	0	Junction
ENSG00000134184.12	chr1:109690367-109690453(+)	GSTM1	-0.111006028448267	0.0349209110810458	-0.27349435542405803	0.784623026861917	0.9301804731032131	-5.75467068795395	0	Junction
ENSG00000161791.13	chr12:49666208-49668470(-)	FMNL3	-0.0148115660770374	0.541749993276696	-0.273479956245456	0.7846340856282661	0.9301864145641241	-5.77996882050399	0	Junction
ENSG00000184470.20	chr22:19915277-19915764(-)	TXNRD2	0.012163330202261999	0.865277639491985	0.273466826233384	0.784644169695393	0.9301895613504979	-5.87845683495671	0	Junction
ENSG00000076242.14	chr3:36993891-36996618(+)	MLH1	0.0146158766911533	0.448941738141803	0.273460752880166	0.7846488341437121	0.9301895613504979	-5.77982241554495	0	Junction
ENSG00000115808.11	chr2:36884076-36886715(-)	STRN	-0.00650613495260682	3.47313466547652	-0.273441255732756	0.7846638083683201	0.9301944185923029	-6.471620954188269	0	Junction
ENSG00000174501.14	chr2:95958664-95960638(-)	ANKRD36C	0.0336049775723883	0.7711423079641271	0.273438448754526	0.784665964193996	0.9301944185923029	-5.86491659483917	0	Junction
ENSG00000090339.8	chr19:10271227-10274764(+)	ICAM1	-0.036588849989779994	-0.44747865366682393	-0.273416437119182	0.7846828697080921	0.9301944185923029	-5.526185872773781	0	Junction
ENSG00000132141.13	chr17:34929035-34930948(-)	CCT6B	0.0190899996060825	-0.238504700330031	0.273413370372231	0.784685225058396	0.9301944185923029	-5.53890945692483	0	Junction
ENSG00000119285.10	chr1:236555940-236556099(-)	HEATR1	-0.0116912703197736	1.0100414309068	-0.273396536139428	0.784698154271049	0.9301944185923029	-5.926923804994381	0	Junction
ENSG00000198900.5	chr20:41122156-41123194(+)	TOP1	0.00690281664202982	2.66448156974461	0.27339366553038197	0.7847003589937378	0.9301944185923029	-6.34511324112471	0	Junction
ENSG00000018625.14	chr1:160123417-160123942(+)	ATP1A2	-0.00842286471787886	5.766829474951369	-0.27338563456390197	0.7847065270508242	0.9301944185923029	-6.72855644402867	0	Junction
ENSG00000162390.17	chr1:54594692-54597258(+)	ACOT11	-0.015720481160286	0.9668118243516719	-0.273380679366733	0.7847103328185959	0.9301944185923029	-5.90899188097411	0	Junction
	chrY:18933476-18938399(-)		0.0231161311904777	-2.07881838576397	0.273367974927488	0.784720090303672	0.9301944185923029	-5.2750817592780095	0	Junction
ENSG00000154429.10	chr1:229325412-229326737(-)	CCSAP	-0.00650169670426407	3.6218184238623703	-0.273350514197372	0.7847335008536709	0.9301944185923029	-6.494118465033081	0	Junction
ENSG00000198363.16	chr8:61503510-61517527(-)	ASPH	0.0117241146548154	1.33580625390747	0.273348332051133	0.7847351768351329	0.9301944185923029	-6.02178304884163	0	Junction
ENSG00000078328.19	chr16:7052099-7518146(+)	RBFOX1	-0.0207380721413827	2.27524042479089	-0.273347208198689	0.7847360400021759	0.9301944185923029	-6.291702298259509	0	Junction
ENSG00000169855.19	chr3:78618042-78627320(-)	ROBO1	-0.007871883758478691	2.40794633907393	-0.273345859796265	0.7847370756336179	0.9301944185923029	-6.29578173877362	0	Junction
ENSG00000133606.10	chr7:140455234-140455789(-)	MKRN1	0.00686219985535482	2.5628257677069	0.273335139643326	0.784745309188829	0.9301944185923029	-6.326552576295331	0	Junction
ENSG00000077097.14	chr3:25638311-25642321(-)	TOP2B	-0.00608373441332064	3.2486367598775696	-0.27332597666327496	0.784752346785035	0.9301944185923029	-6.44072946191375	0	Junction
ENSG00000078902.15	chr11:1288777-1290226(-)	TOLLIP	0.00629351754963859	3.1555537398485	0.273319712428922	0.7847571580194642	0.9301944185923029	-6.429977950419429	0	Junction
ENSG00000141562.17	chr17:82460073-82464286(+)	NARF	-0.00967092619677498	2.0199996965163702	-0.27331359282870105	0.7847618581758701	0.9301944185923029	-6.2106313638110695	0	Junction
ENSG00000205363.5	chr15:73740477-73740567(-)	C15orf59	0.0163088800871387	0.41063248750782505	0.273308902355698	0.7847654606970459	0.9301944185923029	-5.73045851974934	0	Junction
ENSG00000197142.10	chr10:112404576-112404704(+)	ACSL5	0.0200416998983912	-0.147306593611064	0.273304203600228	0.784769069584218	0.9301944185923029	-5.593834713025959	0	Junction
ENSG00000137693.13	chr11:102162572-102205892(+)	YAP1	-0.0245900724817482	-1.01319975432956	-0.273297949181625	0.7847738733083258	0.9301944185923029	-5.32188781867778	0	Junction
ENSG00000068971.13	chr11:64933247-64933696(+)	PPP2R5B	0.00689466707244645	3.6422660815311096	0.273285021004888	0.784783802857563	0.930197096176687	-6.49827262358443	0	Junction
ENSG00000110427.14	chr11:33609967-33618532(+)	KIAA1549L	0.00840507822448629	2.57647959713153	0.27327374310707897	0.784792464930736	0.930197096176687	-6.333574287055559	0	Junction
ENSG00000122870.11	chr10:58813987-58817561(+)	BICC1	-0.0240461561459744	-0.9372348165711871	-0.273260091216686	0.784802950402349	0.930197096176687	-5.32285041165384	0	Junction
ENSG00000137766.16	chr15:54264396-54265354(+)	UNC13C	0.0143098489809738	1.24555393620224	0.273237134066602	0.784820582960593	0.930197096176687	-6.00125559893037	0	Junction
ENSG00000080573.6	chr19:9980693-9980805(-)	COL5A3	0.0191369483659825	1.6222800293277202	0.273229491862503	0.784826452686283	0.930197096176687	-6.10200841308229	0	Junction
ENSG00000186298.11	chr12:110722696-110724659(-)	PPP1CC	0.005824041177660571	3.5828882294176	0.273222066266974	0.7848321560538221	0.930197096176687	-6.48731185981132	0	Junction
ENSG00000166822.12	chr16:75447689-75451737(-)	TMEM170A	0.014415367444986999	0.615197838483006	0.273220980025845	0.784832990362611	0.930197096176687	-5.8151219943185195	0	Junction
ENSG00000273024.5	chr7:65659801-65674384(+)	INTS4P2	0.0290600913105914	0.688040772958541	0.273213278714231	0.784838905513059	0.930197096176687	-5.82516319789911	0	Junction
ENSG00000214013.9	chr15:42297657-42306545(+)	GANC	-0.0133896074194372	0.629365700639014	-0.27320697670928895	0.784843745906579	0.930197096176687	-5.80615771603646	0	Junction
ENSG00000155506.16	chr5:154808604-154811246(+)	LARP1	-0.00638135480356318	3.4256398291005703	-0.273192233905555	0.7848550694739179	0.930197096176687	-6.469407813528731	0	Junction
ENSG00000070047.11	chr11:598503-601573(+)	PHRF1	-0.00880394995649858	1.7718274392858702	-0.273190025600491	0.784856765620024	0.930197096176687	-6.13882829626352	0	Junction
ENSG00000168255.19	chr7:102569925-102572442(-)	POLR2J3	0.0331510347964386	-0.8603690469527109	0.273189224669549	0.784857380796106	0.930197096176687	-5.38116056171401	0	Junction
ENSG00000188827.10	chr16:3606699-3608429(-)	SLX4	0.0195328687889569	-0.518645660481336	0.27317977493265194	0.784864638925338	0.930197096176687	-5.446116274337781	0	Junction
ENSG00000100239.15	chr22:50439858-50439960(+)	PPP6R2	-0.00787945435743993	2.32935130508123	-0.273174812319805	0.784868450603572	0.930197096176687	-6.27809761481027	0	Junction
ENSG00000060339.13	chr10:68747567-68749135(+)	CCAR1	0.008120664462321809	2.18228960212703	0.273168075396293	0.7848736251006859	0.930197096176687	-6.243155301972211	0	Junction
ENSG00000138035.14	chr2:55643426-55644636(-)	PNPT1	0.00986856693671561	1.5400970924071598	0.273163591499952	0.78487706909768	0.930197096176687	-6.0759534417764804	0	Junction
ENSG00000007923.15	chr1:6637505-6638294(-)	DNAJC11	0.00769101973065877	2.04502185809569	0.27315366111884803	0.7848846964529	0.930197096176687	-6.21766738369524	0	Junction
ENSG00000007174.17	chr17:11669261-11669369(+)	DNAH9	0.0395125674187462	-1.05472485044845	0.273153291536132	0.7848849803234391	0.930197096176687	-5.3146162601510705	0	Junction
ENSG00000164163.10	chr4:145123132-145123214(+)	ABCE1	-0.00817109018106561	2.17257058161108	-0.27314092947774304	0.7848944754381709	0.9301985233945191	-6.2424168637836805	0	Junction
ENSG00000149636.15	chr20:36758162-36758557(-)	DSN1	-0.0170333762979165	-0.253044248694227	-0.273135977705928	0.7848982788300881	0.9301985233945191	-5.54636469888172	0	Junction
ENSG00000126705.13	chr1:27552190-27552891(-)	AHDC1	-0.0204243409258222	-0.7294379171918909	-0.273118058000751	0.7849120427670759	0.9302076686747521	-5.40458565215406	0	Junction
ENSG00000170606.13	chr5:133092790-133096097(+)	HSPA4	-0.00619969151338241	4.01467309932061	-0.273097880908838	0.784927540659887	0.930207888245744	-6.543437110454639	0	Junction
ENSG00000176715.15	chr16:89133263-89145266(+)	ACSF3	-0.0113945222258953	1.2097050956247801	-0.273094452780351	0.784930173791546	0.930207888245744	-5.99025866297348	0	Junction
ENSG00000139546.10	chr12:53503130-53503712(+)	TARBP2	-0.0192727007457533	-0.533243592871855	-0.27307936512509	0.7849417625880479	0.930207888245744	-5.450494449482269	0	Junction
ENSG00000175756.13	chr1:1373903-1373999(-)	AURKAIP1	-0.006159424419989921	3.7322397332004305	-0.273077657433367	0.7849430742655091	0.930207888245744	-6.50917972594477	0	Junction
	chr6:97540848-97546290(+)		-0.0210769004738324	-0.788796374344525	-0.27306543911255704	0.7849524591716741	0.930207888245744	-5.376457409264929	0	Junction
ENSG00000170185.9	chr4:143195846-143197822(+)	USP38	0.0122798271853114	0.952243708767977	0.27306398306444296	0.7849535775659859	0.930207888245744	-5.90564424615677	0	Junction
ENSG00000068784.12	chr2:45546840-45547521(-)	SRBD1	-0.0108881304266241	1.29322099253109	-0.27306270621061607	0.784954558321071	0.930207888245744	-6.00059630367921	0	Junction
ENSG00000112062.10	chr6:36102650-36107454(+)	MAPK14	0.007603451283179191	2.17552854799009	0.27301306497572797	0.7849926881616031	0.930243535617086	-6.24930686398404	0	Junction
ENSG00000188338.14	chr3:50218949-50219880(+)	SLC38A3	0.0146588787098738	0.962355140514967	0.273002202329081	0.78500103191886	0.930243535617086	-5.91938325123162	0	Junction
ENSG00000099250.17	chr10:33254195-33256315(-)	NRP1	-0.0175840454197569	0.200539032481005	-0.272999924512085	0.78500278154645	0.930243535617086	-5.66505335997101	0	Junction
ENSG00000007923.15	chr1:6635701-6636116(-)	DNAJC11	0.00791148811220596	2.25944681596659	0.2729883850525	0.7850116452062871	0.930246872896772	-6.26568084497088	0	Junction
ENSG00000119321.8	chr9:113169943-113170521(-)	FKBP15	0.00987214754271659	1.34866400779303	0.272942716360827	0.785046724398147	0.930272852238308	-6.028984860927401	0	Junction
ENSG00000275835.4	chr15:23018042-23019218(-)	TUBGCP5	-0.0116938367377823	0.837278165979503	-0.27293697715599	0.7850511328468279	0.930272852238308	-5.88069656198457	0	Junction
ENSG00000132932.16	chr13:25469122-25529998(+)	ATP8A2	0.011469533292814	1.3085739573125	0.272933521772846	0.7850537870295692	0.930272852238308	-6.035548580833741	0	Junction
ENSG00000146858.7	chr7:139026834-139028701(-)	ZC3HAV1L	-0.0195265996446946	-0.832118476102502	-0.272928350905754	0.785057758931328	0.930272852238308	-5.365416774350719	0	Junction
ENSG00000167615.16	chr19:54455093-54455363(+)	LENG8	-0.00802393836770627	2.75798831218499	-0.272911457462791	0.7850707353426641	0.930279591555327	-6.3594270815126395	0	Junction
ENSG00000149532.15	chr11:61421609-61429181(-)	CPSF7	-0.007100359598586791	2.49756663916366	-0.272905200493791	0.7850755415423679	0.930279591555327	-6.314879943871371	0	Junction
ENSG00000107099.15	chr9:420584-420948(+)	DOCK8	0.0259149232393694	-1.1968270709162299	0.27287992259259697	0.7850949584781569	0.9302954334435091	-5.3258872104401505	0	Junction
ENSG00000151883.17	chr5:50821339-50822334(+)	PARP8	0.0147794813894681	0.38204654844962105	0.27286546001456496	0.7851060678053621	0.9303014310926899	-5.72385293013468	0	Junction
ENSG00000124181.14	chr20:41163276-41163377(+)	PLCG1	-0.009525435697293921	1.6416837094173602	-0.272846562895445	0.7851205835602209	0.9303059011943579	-6.10308970532515	0	Junction
ENSG00000178814.16	chr8:144055940-144056146(-)	OPLAH	0.020494726871536	-0.296413701928656	0.272844802399605	0.7851219358826609	0.9303059011943579	-5.516567143422559	0	Junction
ENSG00000162231.13	chr11:62802261-62803418(-)	NXF1	0.009098457067747309	1.83738562465592	0.272810582467647	0.7851482220053192	0.930322008638993	-6.1581843573359905	0	Junction
ENSG00000115155.16	chr2:26502427-26503771(-)	OTOF	-0.01269052698729	2.43912410118701	-0.27280285421698897	0.785154158513616	0.930322008638993	-6.3055442749126795	0	Junction
	chr5:17207663-17276633(+)		-0.0720343260641097	-2.91771015617351	-0.272792265641929	0.785162292219926	0.930322008638993	-4.99175500357918	0	Junction
ENSG00000155974.11	chr12:66394353-66406282(-)	GRIP1	0.0149732450461431	0.138572717328766	0.272788477354985	0.7851652022313119	0.930322008638993	-5.6862222192065	0	Junction
ENSG00000204120.14	chr2:232811352-232812390(+)	GIGYF2	0.0076757623908397	2.1731904644302	0.27277864274689606	0.785172756800237	0.930322008638993	-6.24204200718606	0	Junction
ENSG00000107518.16	chr10:115127722-115129326(+)	ATRNL1	-0.006266373821718471	5.7319459501009105	-0.27277763352626605	0.785173532045986	0.930322008638993	-6.7243993968589	0	Junction
ENSG00000124177.14	chr20:41417350-41420507(-)	CHD6	-0.0077424689505251	2.2410013333808596	-0.272768384185463	0.7851806370555171	0.930322008638993	-6.258583019293599	0	Junction
ENSG00000105722.9	chr19:42249739-42249826(-)	ERF	-0.0121659119524176	1.5270062714043	-0.27276009192907696	0.785187006882644	0.930322008638993	-6.07729702354385	0	Junction
ENSG00000108509.20	chr17:4980622-4981224(-)	CAMTA2	-0.0104704495722307	2.23358973749766	-0.272753560382617	0.7851920242029251	0.930322008638993	-6.2576334175503705	0	Junction
ENSG00000138663.8	chr4:83068523-83073205(+)	COPS4	0.0230004984134488	-1.02743923722819	0.272748373193115	0.7851960088385621	0.930322008638993	-5.33548900783204	0	Junction
ENSG00000147050.14	chrX:44873988-44961283(+)	KDM6A	-0.0172097450976111	0.0516275521891486	-0.272737102868879	0.785204666366228	0.9303251005452131	-5.61387116357124	0	Junction
ENSG00000138050.14	chr2:39768502-39769709(-)	THUMPD2	-0.0203697863120602	-0.47823201693825	-0.27272919543313195	0.7852107406389641	0.9303251317388649	-5.49309273460019	0	Junction
ENSG00000130311.10	chr19:17314104-17314337(+)	DDA1	0.0067689811748991606	3.09730119534372	0.27268437249371397	0.7852451726255161	0.930358761161501	-6.4206718869041906	0	Junction
ENSG00000133739.15	chr8:85130059-85131759(+)	LRRCC1	-0.0121829660007018	1.10621939059869	-0.27266029058156604	0.7852636719897992	0.9303735132349309	-5.95278173073565	0	Junction
ENSG00000131401.11	chr19:50337449-50337533(-)	NAPSB	-0.0449695832431059	-1.64906756032363	-0.272641245574979	0.7852783021648879	0.9303836809349929	-5.25427785401922	0	Junction
ENSG00000265018.6	chr10:48018369-48025896(-)	AGAP12P	0.028109198663538996	-0.0589756991254169	0.272631099343567	0.7852860964249492	0.930385749471004	-5.59184847897357	0	Junction
ENSG00000164708.5	chr7:44065013-44065115(-)	PGAM2	-0.0221183543415691	-0.11404334053322399	-0.272604667705884	0.785306401115361	0.9303940983313019	-5.6075307869935	0	Junction
ENSG00000071889.16	chrX:154515813-154515909(-)	FAM3A	-0.0234425299047164	-0.93984697154388	-0.272600221484974	0.78530981670092	0.9303940983313019	-5.32866768714327	0	Junction
ENSG00000131242.16	chr17:31523612-31523892(+)	RAB11FIP4	-0.0057413053117205395	4.19102959786882	-0.272595600424936	0.7853133666022429	0.9303940983313019	-6.56316225556504	0	Junction
ENSG00000142197.12	chr21:36200502-36208714(+)	DOPEY2	-0.0135879110531115	0.729348702446804	-0.27257110120899497	0.7853321869907222	0.9303940983313019	-5.85049000697038	0	Junction
ENSG00000196367.12	chr7:98967163-98967484(+)	TRRAP	-0.00753086677445229	2.16482678448591	-0.272569052426378	0.78533376087883	0.9303940983313019	-6.23813422956826	0	Junction
ENSG00000134376.14	chr1:197347480-197356830(+)	CRB1	0.0137368846936996	1.2931315229682199	0.27256392193052603	0.785337702162918	0.9303940983313019	-6.00509142860063	0	Junction
ENSG00000146830.9	chr7:100686080-100686179(-)	GIGYF1	0.00917822777069085	1.8923361045307	0.272548008151191	0.785349927278658	0.9303940983313019	-6.174515110327491	0	Junction
ENSG00000149177.12	chr11:48125187-48127779(+)	PTPRJ	0.00868942523428248	1.97001058567952	0.27254536575258703	0.7853519571993941	0.9303940983313019	-6.19812945311021	0	Junction
ENSG00000172053.16	chr3:49098693-49098884(-)	QARS	-0.0100535400279744	1.24535619423299	-0.272543612154216	0.7853533043344649	0.9303940983313019	-5.9999007506057405	0	Junction
ENSG00000113758.13	chr5:177467818-177468107(-)	DBN1	-0.007864708253293091	2.94120580314309	-0.272538592181324	0.785357160740762	0.9303940983313019	-6.395249536109151	0	Junction
ENSG00000131508.15	chr5:139600436-139614585(+)	UBE2D2	0.00588514422044646	3.3653951367331802	0.272505106460525	0.7853828850278329	0.9303940983313019	-6.4579787787129606	0	Junction
ENSG00000113441.15	chr5:96993972-96996389(+)	LNPEP	0.008103276380543109	1.97197384434025	0.27249570856866895	0.785390104686788	0.9303940983313019	-6.19689113076062	0	Junction
ENSG00000212694.8	chr12:121801809-121802630(-)	LINC01089	-0.0196111231814784	-0.32732299116061697	-0.27249048202161497	0.7853941198386108	0.9303940983313019	-5.49153301896479	0	Junction
ENSG00000110075.14	chr11:68601970-68603341(+)	PPP6R3	-0.00621024042125134	2.94652997596111	-0.272489602417195	0.7853947955712121	0.9303940983313019	-6.39459306197857	0	Junction
ENSG00000188785.11	chr19:57397175-57398429(+)	ZNF548	-0.0132612149563631	0.349240982941783	-0.272485859366337	0.78539767107187	0.9303940983313019	-5.71863707875582	0	Junction
ENSG00000146872.17	chr17:62553756-62560015(+)	TLK2	-0.0070660244307398	2.55690082765893	-0.272485326773185	0.785398080222831	0.9303940983313019	-6.323225613918099	0	Junction
ENSG00000165716.10	chr9:136717712-136721920(+)	FAM69B	-0.0111636529379257	1.1241712008575901	-0.27248516801899103	0.7853982021816601	0.9303940983313019	-5.9794496742132806	0	Junction
ENSG00000168090.9	chr7:100089067-100089289(+)	COPS6	0.00777367397532156	2.4943886506840696	0.272476906719673	0.785404548719809	0.9303940983313019	-6.315782395938929	0	Junction
ENSG00000173402.11	chr3:49510820-49530796(+)	DAG1	-0.007372221714043421	2.67645338355414	-0.27247042689878503	0.7854095266913951	0.9303940983313019	-6.35116956786098	0	Junction
ENSG00000083750.12	chrX:55753515-55755840(+)	RRAGB	0.0101307496626588	1.22851801036261	0.27246056041998395	0.785417106401021	0.9303940983313019	-6.003494066193481	0	Junction
ENSG00000188895.11	chr17:40129628-40132033(+)	MSL1	0.0160008229683159	0.0768702604713815	0.27245658623875496	0.785420159485841	0.9303940983313019	-5.623149220753	0	Junction
ENSG00000266714.6	chr17:75605622-75605863(+)	MYO15B	-0.0200403223867165	-0.19853368968968696	-0.272359865335958	0.7854944643963051	0.9304662858303221	-5.5636553217658	0	Junction
ENSG00000166477.12	chr15:51954576-51958741(-)	LEO1	0.00861318486460764	2.0434489885468303	0.272354515781154	0.7854985741979978	0.9304662858303221	-6.214862596317411	0	Junction
ENSG00000184985.16	chr4:7714374-7715182(+)	SORCS2	0.0114076482288016	1.5709822272340102	0.27235364220835	0.785499245321891	0.9304662858303221	-6.090976486163401	0	Junction
ENSG00000177697.17	chr11:833027-836062(+)	CD151	0.0141910116772077	0.832895865403162	0.272321084528076	0.785524257932985	0.930484606616557	-5.88154824184479	0	Junction
ENSG00000110237.3	chr11:73343278-73346882(+)	ARHGEF17	-0.010413829569053002	2.03864551484921	-0.272315554978106	0.7855285060612559	0.930484606616557	-6.217352676117151	0	Junction
ENSG00000166669.13	chr16:10440463-10457371(+)	ATF7IP2	-0.0241391856986351	-1.08625762467389	-0.27230988944443396	0.785532858666922	0.930484606616557	-5.33100879357331	0	Junction
ENSG00000137145.20	chr9:19287022-19288595(+)	DENND4C	0.008813781950351979	1.7004250428098602	0.272283131908775	0.78555341551531	0.930490105267889	-6.122509151822231	0	Junction
ENSG00000080573.6	chr19:9982119-9985841(-)	COL5A3	-0.0190408863977857	1.8643468697899601	-0.272270571902529	0.785563064966325	0.930490105267889	-6.16468447745688	0	Junction
ENSG00000168490.13	chr8:22224344-22226850(-)	PHYHIP	-0.008953393340248729	5.598684812915571	-0.27226627166016	0.785566368712578	0.930490105267889	-6.71718052527313	0	Junction
ENSG00000164190.16	chr5:37007475-37008007(+)	NIPBL	-0.007735355833953009	2.0155160384573896	-0.27226365673878605	0.785568377679538	0.930490105267889	-6.2004107747463	0	Junction
ENSG00000138658.15	chr4:112587930-112589723(-)	ZGRF1	0.0214833694079533	-0.623242276447496	0.272262864343862	0.7855689864534691	0.930490105267889	-5.42001977242556	0	Junction
ENSG00000139428.11	chr12:109561518-109561779(-)	MMAB	-0.00957628002924035	1.7059831873417	-0.27225660564008103	0.7855737948378371	0.930490105267889	-6.12744663468406	0	Junction
ENSG00000132938.19	chr13:29497337-29498417(+)	MTUS2	-0.0155196246073388	0.00481215260485312	-0.272240021807249	0.7855865357653371	0.930498031586468	-5.66934777056157	0	Junction
ENSG00000104327.7	chr8:90078448-90082025(-)	CALB1	-0.0124246559998599	4.77833487632504	-0.27215270425745997	0.785653620519163	0.9305516280747099	-6.63313354877754	0	Junction
ENSG00000166833.19	chr11:20056629-20062306(+)	NAV2	0.0230889142066111	-0.8984057779525841	0.27215122457976504	0.785654757346945	0.9305516280747099	-5.341265486401549	0	Junction
ENSG00000186532.11	chr17:1828007-1829725(-)	SMYD4	0.0183753319568018	-0.370614393205	0.27213575850559196	0.7856666398693959	0.9305516280747099	-5.50089275912777	0	Junction
ENSG00000138769.10	chr4:75581899-75591818(-)	CDKL2	0.0187634115001602	-0.670767593931902	0.27213429767739	0.785667762220407	0.9305516280747099	-5.467460663150081	0	Junction
ENSG00000133739.15	chr8:85129380-85129918(+)	LRRCC1	-0.0136177613096148	0.751917474342193	-0.272131480627083	0.785669926555065	0.9305516280747099	-5.842710734842959	0	Junction
ENSG00000105821.14	chr7:103316089-103316829(-)	DNAJC2	0.012076928439287999	0.7649200607897851	0.272122568927331	0.785676773408823	0.9305516280747099	-5.86622950299609	0	Junction
ENSG00000215305.9	chr20:2861705-2861804(+)	VPS16	-0.0126991514508682	0.7585141562925279	-0.272120271664902	0.7856785383969159	0.9305516280747099	-5.85061764434857	0	Junction
ENSG00000165209.18	chr9:123173843-123179006(-)	STRBP	0.007419627948282291	2.97526904460091	0.272097106553189	0.7856963362278492	0.9305516280747099	-6.399426292468069	0	Junction
ENSG00000145242.13	chr4:65420566-65490376(-)	EPHA5	0.0178914004461504	-0.0383397913394247	0.27209605646185697	0.785697143019111	0.9305516280747099	-5.60711864162405	0	Junction
ENSG00000114904.12	chr3:52763625-52765886(-)	NEK4	-0.00896746727536489	1.78185501353179	-0.272089923713702	0.7857018548497109	0.9305516280747099	-6.14361344461794	0	Junction
ENSG00000116747.12	chr1:193082300-193082561(+)	TROVE2	-0.00690229584965596	2.9140214557441904	-0.272084068588533	0.7857063533881059	0.9305516280747099	-6.38794191689518	0	Junction
ENSG00000146414.15	chr6:145950483-145951790(-)	SHPRH	-0.0232249778711877	-1.16120469453176	-0.272084010520258	0.7857063980024509	0.9305516280747099	-5.2759281138977006	0	Junction
ENSG00000154114.12	chr11:121060086-121086777(+)	TBCEL	0.00968239285936844	1.38945609623429	0.272078765487534	0.78571042780822	0.9305516280747099	-6.037894635615371	0	Junction
ENSG00000198728.10	chr10:102110972-102111068(-)	LDB1	-0.00653773822041046	3.22770154993022	-0.272058505654037	0.785725993674473	0.9305628987394491	-6.441605770812419	0	Junction
ENSG00000275740.1	chr5:146261807-146263490(+)	RP11-449H3.3	0.00830056884760837	2.19719234716045	0.272048558508223	0.78573363621404	0.9305647854287259	-6.24868305039825	0	Junction
ENSG00000129675.15	chrX:136747593-136779413(-)	ARHGEF6	0.0177671742245885	-0.332283885854771	0.272036659121167	0.7857427787167249	0.930565982822298	-5.520308041211639	0	Junction
ENSG00000197694.14	chr9:128625180-128625768(+)	SPTAN1	0.0051845296444183	5.723879008262959	0.272025475502908	0.7857513713090409	0.930565982822298	-6.72718932268641	0	Junction
ENSG00000248905.8	chr15:33008076-33064956(-)	FMN1	-0.0190572710216084	-0.0742357291480472	-0.27202362149783305	0.7857527957798791	0.930565982822298	-5.5707110678972604	0	Junction
ENSG00000115380.19	chr2:55881735-55917664(-)	EFEMP1	-0.0123230475328327	4.04933221339917	-0.27201049327748	0.785762882486496	0.930570764031205	-6.55055794568357	0	Junction
ENSG00000198000.11	chr9:92324210-92325179(-)	NOL8	0.0231991731726831	-1.1825383222191101	0.271957299945841	0.7858037524876909	0.930591635503193	-5.28958596310747	0	Junction
ENSG00000218336.8	chr4:182449415-182600923(+)	TENM3	0.020040164038652	0.168508119886428	0.271946438242681	0.7858120979265609	0.930591635503193	-5.6798379596140505	0	Junction
ENSG00000107862.4	chr10:102366507-102367084(+)	GBF1	0.00787011080634633	2.1918505229899696	0.27193714621442805	0.7858192373471129	0.930591635503193	-6.2533319126665	0	Junction
ENSG00000004766.15	chr7:93271263-93272634(+)	VPS50	0.00778713218548262	2.23276020601127	0.271935207837901	0.785820726678185	0.930591635503193	-6.25667195854477	0	Junction
ENSG00000078295.16	chr5:7695864-7698246(+)	ADCY2	0.00986187985429632	2.36724019672777	0.271920962931838	0.7858316716250101	0.930591635503193	-6.2863113366329095	0	Junction
ENSG00000101266.17	chr20:484077-486375(-)	CSNK2A1	-0.00586354702480225	3.16542850117211	-0.271904087115687	0.7858446380631899	0.930591635503193	-6.43226944486751	0	Junction
ENSG00000083544.13	chr13:60460541-60467237(+)	TDRD3	0.0076163014045101595	3.1703022393064506	0.271896565527861	0.785850417252	0.930591635503193	-6.42740628335577	0	Junction
ENSG00000196569.11	chr6:129454289-129456334(+)	LAMA2	0.0157180756452081	0.873256621402548	0.271878282615206	0.7858644649209541	0.930591635503193	-5.888581761715421	0	Junction
ENSG00000134759.13	chr18:36136378-36138269(+)	ELP2	0.00945467933039142	1.76278357459877	0.271871072386335	0.785870004916799	0.930591635503193	-6.14154738915459	0	Junction
ENSG00000151348.13	chr11:44232497-44234114(+)	EXT2	-0.00794078168420834	1.77618453218346	-0.271863982554058	0.785875452416262	0.930591635503193	-6.15044008156	0	Junction
ENSG00000165868.13	chr10:116705279-116707199(-)	HSPA12A	-0.00638649980376013	3.3945197358136703	-0.271863840324523	0.7858755616989699	0.930591635503193	-6.46277928090553	0	Junction
ENSG00000255794.6	chr12:97496057-97530654(+)	RMST	-0.0119452736930256	4.30220696347653	-0.271854442983955	0.7858827821976619	0.930591635503193	-6.57326136770224	0	Junction
ENSG00000086619.13	chr1:236236399-236243421(-)	ERO1B	0.0130806531638948	1.02039066286544	0.27185154277097895	0.785885010596105	0.930591635503193	-5.933362975450651	0	Junction
ENSG00000169223.14	chr5:177337786-177338487(-)	LMAN2	0.00593289823590374	3.20288035180912	0.271848694990558	0.78588719870935	0.930591635503193	-6.43814326985208	0	Junction
ENSG00000111639.7	chr12:6492973-6493716(-)	MRPL51	0.0199148956922879	0.0322091775119721	0.27182894400628305	0.7859023745715951	0.930591635503193	-5.64716240006595	0	Junction
ENSG00000135899.16	chr2:230183641-230185993(-)	SP110	0.0202804513232344	-0.1268093161212	0.271828401826525	0.785902791161875	0.930591635503193	-5.5879756100227205	0	Junction
ENSG00000108018.15	chr10:106652554-106667688(-)	SORCS1	0.0121474236093821	1.12096741344554	0.27182715205674696	0.7859037514376159	0.930591635503193	-6.0001633455008205	0	Junction
ENSG00000148290.9	chr9:133353941-133354658(-)	SURF1	-0.0115080963501849	2.7060181231086804	-0.271822448193497	0.78590736571083	0.930591635503193	-6.35256861570059	0	Junction
ENSG00000139613.11	chr12:56185112-56186154(-)	SMARCC2	0.0051034120307819	3.66896460884182	0.2718216013072	0.7859080164271909	0.930591635503193	-6.5014703713487805	0	Junction
ENSG00000065000.15	chr19:2127202-2129089(-)	AP3D1	0.0060457861259586	3.22816937771506	0.27179860147926105	0.785925688708582	0.930591635503193	-6.4420626505005005	0	Junction
ENSG00000105875.13	chr7:135188546-135189343(-)	WDR91	-0.0106535706819118	1.18938019879163	-0.271796345451502	0.7859274221691391	0.930591635503193	-5.977100527286231	0	Junction
ENSG00000165457.13	chr11:72216926-72218560(+)	FOLR2	0.0283813100175974	-1.30781872626898	0.271795586406494	0.785928005395617	0.930591635503193	-5.3484644476897	0	Junction
ENSG00000178163.7	chr4:10446540-10454593(-)	ZNF518B	-0.0261654619490741	-1.32117816534682	-0.271791683612567	0.785931004182483	0.930591635503193	-5.24598326263062	0	Junction
ENSG00000099290.15	chr10:50068228-50069546(+)	FAM21A	-0.0125436730564846	0.9036698074560071	-0.271783344433606	0.785937411761903	0.930591635503193	-5.89512463764747	0	Junction
ENSG00000033867.16	chr3:27390105-27391739(-)	SLC4A7	-0.009719793949200771	3.15999392404959	-0.271779935330785	0.785940031220262	0.930591635503193	-6.423666446817861	0	Junction
ENSG00000076248.10	chr12:109098639-109099188(+)	UNG	-0.0107487251018808	1.25072498908561	-0.27177319430533303	0.7859452108410621	0.930591635503193	-6.00174370436659	0	Junction
ENSG00000189350.12	chr2:29003683-29011454(+)	FAM179A	0.0325668204693503	-1.0878750169372	0.271767895794696	0.7859492820793491	0.930591635503193	-5.30771913920769	0	Junction
ENSG00000168014.16	chr11:74139829-74161398(-)	C2CD3	-0.0114309333117378	0.9854814605650111	-0.27176709540565497	0.785949897078061	0.930591635503193	-5.90948519553591	0	Junction
ENSG00000138621.11	chr15:75044515-75048552(+)	PPCDC	0.0197931533183713	-0.6197845185936101	0.27174361626458604	0.785967937916359	0.93059454640955	-5.421397667721941	0	Junction
ENSG00000023330.14	chr3:52198256-52199220(+)	ALAS1	-0.0235576405443783	-1.03612930783481	-0.271733214189662	0.785975930671168	0.93059454640955	-5.34655143571376	0	Junction
ENSG00000258890.6	chr17:64531019-64531889(+)	CEP95	0.0168727318144281	0.20294469530815099	0.271730809564491	0.7859777783422409	0.93059454640955	-5.67079156801085	0	Junction
ENSG00000117245.12	chr1:20690336-20698378(-)	KIF17	-0.0162179971742831	0.19129882332388104	-0.27172776175576197	0.78598012022582	0.93059454640955	-5.70171236628631	0	Junction
ENSG00000185261.14	chr5:94470112-94471465(-)	KIAA0825	0.0191051023213753	-0.48628464797762605	0.271721917197634	0.785984611088766	0.93059454640955	-5.451121427950589	0	Junction
ENSG00000184702.17	chr22:19721958-19722236(+)	SEPT5	0.00763034936039125	5.77655395424607	0.271713596626156	0.7859910044922379	0.93059454640955	-6.732690898653951	0	Junction
ENSG00000110442.11	chr11:36280838-36289361(-)	COMMD9	-0.007729726054532471	2.15937300622502	-0.271706207512608	0.785996682189427	0.93059454640955	-6.241190149085809	0	Junction
ENSG00000137766.16	chr15:54533067-54546721(+)	UNC13C	0.0159384596784297	0.703014997015923	0.27170090950732606	0.786000753113697	0.93059454640955	-5.854951584689901	0	Junction
	chr5:9933327-9964834(-)		-0.0294265812231774	-1.5130352885335001	-0.271675087110892	0.786020594820194	0.930610875491371	-5.20007731998056	0	Junction
ENSG00000103657.13	chr15:63764192-63774693(-)	HERC1	-0.00657217919481381	2.8873541359945296	-0.27166451480908604	0.786028718525893	0.9306133308748481	-6.38560752805969	0	Junction
ENSG00000255508.7	chr11:62577292-62578560(-)	RP11-864I4.1	-0.0133420952620028	0.605303767899671	-0.271629699289343	0.786055470768618	0.9306236363064979	-5.79961245487548	0	Junction
ENSG00000138642.14	chr4:88405614-88408523(+)	HERC6	0.0168255321516534	0.134243711407837	0.271629474896922	0.78605564319256	0.9306236363064979	-5.66373200103037	0	Junction
ENSG00000119777.18	chr2:27035729-27035969(+)	TMEM214	0.0111696471161686	0.9551587228400341	0.27160938945783897	0.7860710769587329	0.9306236363064979	-5.90799998767583	0	Junction
ENSG00000125952.18	chr14:65077429-65077912(-)	MAX	-0.0265633797431742	-0.9825693078705409	-0.271595790391845	0.7860815266066759	0.9306236363064979	-5.31973048591451	0	Junction
ENSG00000278535.4	chr17:36599051-36599971(+)	DHRS11	0.0207492924137485	-0.579170457791923	0.271587891371295	0.786087596304805	0.9306236363064979	-5.48006102015192	0	Junction
ENSG00000197498.12	chr6:110985139-110989027(+)	RPF2	0.0106681410518047	1.20859974024247	0.271580433964266	0.78609332667401	0.9306236363064979	-5.99972398588171	0	Junction
ENSG00000112210.11	chr6:57196607-57207627(-)	RAB23	0.010119475044587	1.65222496351505	0.271577469631822	0.786095604509105	0.9306236363064979	-6.109792933775541	0	Junction
ENSG00000066739.11	chr14:96332656-96333687(-)	ATG2B	-0.0113018287195323	0.9952683945236629	-0.27157416120461497	0.7860981467536681	0.9306236363064979	-5.94298128521832	0	Junction
ENSG00000007402.11	chr3:50366629-50366830(-)	CACNA2D2	-0.0219873051451649	-1.04142510398436	-0.271572221523632	0.7860996372343839	0.9306236363064979	-5.34165442449094	0	Junction
ENSG00000168067.11	chr11:64799480-64799604(-)	MAP4K2	0.010618670456826998	1.39342500045142	0.271566855980166	0.786103760204652	0.9306236363064979	-6.041240423212099	0	Junction
ENSG00000185344.13	chr12:123718702-123722350(+)	ATP6V0A2	-0.0136394998602239	0.17637177662868106	-0.271566580880269	0.786103971596018	0.9306236363064979	-5.6553858283126	0	Junction
ENSG00000197943.9	chr16:81912717-81919483(+)	PLCG2	0.0348333896978709	-1.24511218480381	0.27153239557982	0.7861302402764531	0.9306475719999179	-5.3040710792044	0	Junction
ENSG00000145819.15	chr5:143134106-143147230(+)	ARHGAP26	0.007639800269807741	2.88374782318964	0.271524161709189	0.7861365673867091	0.930647900001235	-6.386214535053741	0	Junction
ENSG00000276975.2	chr1:146855473-146857669(+)	HYDIN2	-0.0268271981931881	-0.119052073273917	-0.271511301564698	0.7861464494688242	0.930651705622903	-5.574997695689629	0	Junction
ENSG00000129003.15	chr15:61880955-61881562(-)	VPS13C	-0.009301120160570709	1.8677877905332898	-0.27149711763823997	0.7861573488208451	0.930651705622903	-6.16781162618875	0	Junction
ENSG00000255036.6	chr9:97313346-97314392(+)	RP11-23J9.4	0.0193052008731785	-0.0423958317044917	0.27148646635818696	0.7861655336096941	0.930651705622903	-5.6216798678072	0	Junction
ENSG00000008300.15	chr3:48651480-48651576(-)	CELSR3	0.0128988962299202	0.9409781456557259	0.271479627547726	0.786170788785837	0.930651705622903	-5.911871203437589	0	Junction
ENSG00000120519.14	chr4:146442822-146503848(-)	SLC10A7	0.0205337428923408	-0.38517535656344504	0.271474036745813	0.786175084956742	0.930651705622903	-5.49186609089716	0	Junction
ENSG00000171307.18	chr10:97452504-97453617(+)	ZDHHC16	-0.0243231060371179	-1.2636778603788301	-0.27146219084378803	0.7861841877904959	0.930651705622903	-5.26036921410784	0	Junction
ENSG00000136381.12	chr15:78490527-78490618(+)	IREB2	0.00745859439808038	2.17983401347376	0.271451056813829	0.7861927436219059	0.930651705622903	-6.246873499146769	0	Junction
ENSG00000092841.18	chr12:56158941-56159586(+)	MYL6	-0.0515544343666021	-2.08054178917607	-0.271450980218933	0.7861928024805601	0.930651705622903	-5.13616408484305	0	Junction
ENSG00000005483.20	chr7:105076082-105076962(-)	KMT2E	-0.0370452595510822	-1.4049847728946998	-0.271449119046743	0.7861942326818471	0.930651705622903	-5.27091806292391	0	Junction
ENSG00000196557.11	chr16:1211806-1211945(+)	CACNA1H	-0.0106181234955757	2.5367314755363397	-0.271438708148993	0.786202232857379	0.9306540140307841	-6.322259585173381	0	Junction
ENSG00000128656.13	chr2:174812483-174821728(-)	CHN1	0.0274585566990827	-1.1617490383613502	0.271430092719655	0.786208853335945	0.930654689222022	-5.3118179159706695	0	Junction
ENSG00000120837.7	chr12:104135533-104137344(-)	NFYB	-0.0164706828435783	-0.00900522103151176	-0.27134345931359	0.7862754271556859	0.930726332096124	-5.60364121705503	0	Junction
ENSG00000244255.5	chr6:31950773-31950867(+)	XXbac-BPG116M5.17	0.0266307050413847	-1.08196372445523	0.271311257888137	0.7863001728818599	0.9307422492656121	-5.33402191971559	0	Junction
ENSG00000198862.13	chr21:28984923-28986138(-)	LTN1	-0.00818742152225146	1.96798517340398	-0.271302374807747	0.786306999272306	0.9307422492656121	-6.1923636533682895	0	Junction
ENSG00000107882.11	chr10:102509304-102549969(+)	SUFU	-0.0181799725220293	-0.23516542160004	-0.271294980112798	0.7863126818941529	0.9307422492656121	-5.52826596611989	0	Junction
ENSG00000135951.14	chr2:99068999-99071705(-)	TSGA10	-0.0271300012095526	-1.15138630801302	-0.271286985901892	0.7863188252405551	0.9307422492656121	-5.28002148226311	0	Junction
ENSG00000138600.9	chr15:50731040-50732602(-)	SPPL2A	0.00997813682998744	1.49745503974264	0.271285479759816	0.7863199826736741	0.9307422492656121	-6.070978157624039	0	Junction
ENSG00000183960.8	chr3:19438362-19450105(+)	KCNH8	-0.0130154529834624	1.50125842975814	-0.271278719356958	0.7863251778827309	0.9307422492656121	-6.06657667934594	0	Junction
ENSG00000099250.17	chr10:33182749-33185627(-)	NRP1	0.020234887347305	-0.144994309913612	0.271263735393507	0.786336692736865	0.9307487169720091	-5.567235892054289	0	Junction
ENSG00000001626.14	chr7:117504364-117509033(+)	CFTR	0.0261255719177044	-1.29383324098117	0.27122780328251	0.7863643059836859	0.930774239321174	-5.2469772388144404	0	Junction
ENSG00000129493.14	chr14:31374969-31380466(-)	HEATR5A	-0.0117968579225297	1.20267889347809	-0.271217666858234	0.7863720957107758	0.930776297497	-5.98142710945549	0	Junction
ENSG00000274810.3	chr3:132682819-132683398(-)	NPHP3-ACAD11	0.0142408892200243	0.672333558116215	0.271206061734335	0.786381014143229	0.9307773049665471	-5.81382521218276	0	Junction
ENSG00000058063.15	chr3:182836143-182836341(+)	ATP11B	-0.009539563015482491	1.4905113739757099	-0.27120081184267497	0.7863850486465941	0.9307773049665471	-6.062469682586559	0	Junction
ENSG00000175782.9	chr12:68759240-68764703(+)	SLC35E3	-0.0128202447625336	0.616201505440805	-0.271176129730233	0.7864040167467621	0.9307925938618729	-5.8224373809791	0	Junction
ENSG00000148219.16	chr9:116975346-116976113(-)	ASTN2	0.0113241406602878	1.16188356742067	0.27115582219955103	0.7864196230945791	0.930803903561938	-5.97097998370391	0	Junction
ENSG00000188906.14	chr12:40308697-40309105(+)	LRRK2	0.0128368536251206	0.9294834904503622	0.271120463393299	0.786446796561027	0.9308143312825559	-5.91550834966651	0	Junction
ENSG00000058272.16	chr12:79805769-79807225(-)	PPP1R12A	0.0139351625386039	0.662556062262427	0.27111795419009	0.7864487249095021	0.9308143312825559	-5.81436212027589	0	Junction
ENSG00000126464.13	chr19:49593440-49594453(+)	PRR12	-0.0140262074284666	0.518986410313946	-0.271114705052404	0.786451221907187	0.9308143312825559	-5.7832894928672305	0	Junction
ENSG00000225746.9	chr14:100960220-100961026(+)	SNHG23	-0.0300144025347139	-0.269983170090545	-0.271112862681129	0.7864526377905491	0.9308143312825559	-5.5216704331022	0	Junction
ENSG00000196465.10	chr12:56158712-56159586(+)	MYL6B	0.0047668178278816	6.67775553775643	0.27108477505980605	0.7864742235360479	0.9308276609013248	-6.8234292125557605	0	Junction
ENSG00000151320.10	chr14:32599507-32600628(+)	AKAP6	-0.00570038461561337	4.4955436115568	-0.271073105783747	0.786483191592865	0.9308276609013248	-6.599221450714929	0	Junction
ENSG00000136848.16	chr9:121758997-121759884(+)	DAB2IP	-0.008020650754673859	3.130815075947	-0.271058801194698	0.7864941849757808	0.9308276609013248	-6.42457475035008	0	Junction
ENSG00000147852.15	chr9:2641500-2643159(+)	VLDLR	-0.0112331552373565	1.4103895996972702	-0.271054174226625	0.786497740908946	0.9308276609013248	-6.06961122234307	0	Junction
ENSG00000125485.17	chr9:132612256-132618329(-)	DDX31	-0.0168498766915571	-0.23720563628053198	-0.271052390248038	0.7864991119394009	0.9308276609013248	-5.52719693269881	0	Junction
ENSG00000158869.10	chr1:161218277-161218702(+)	FCER1G	0.0178210754411624	0.7874687442584399	0.27105048477029997	0.7865005763456121	0.9308276609013248	-5.9388184825229	0	Junction
ENSG00000107854.5	chr10:91819307-91819481(+)	TNKS2	0.00703302413049224	2.5013713233901402	0.27104309108937497	0.786506258577277	0.9308276609013248	-6.314377934916849	0	Junction
ENSG00000041982.15	chr9:115081929-115082691(-)	TNC	-0.029555160498811003	-0.10397711101105	-0.27103406783215	0.7865131931952042	0.9308287064015841	-5.663684287171461	0	Junction
ENSG00000125637.15	chr2:113193371-113193591(+)	PSD4	0.0202631336183054	-0.6249301770647061	0.27101548946544396	0.786527471227479	0.930838442659601	-5.43573413332473	0	Junction
	chr11:62522246-62528281(-)		0.0338363348490379	-0.549052770596927	0.270996994773307	0.7865416850249181	0.9308481027478349	-5.4708642806667305	0	Junction
ENSG00000128641.18	chr2:191387451-191390291(+)	MYO1B	0.0165682221226018	0.27801415436390603	0.27098550251241604	0.7865505172527041	0.9308513938128249	-5.7108882849945	0	Junction
ENSG00000185379.20	chr17:35118620-35119110(-)	RAD51D	-0.017467582572311	-0.142080869499943	-0.27095829899521695	0.786571424272266	0.9308688309033408	-5.5618461909719805	0	Junction
ENSG00000100139.13	chr22:37912001-37912350(+)	MICALL1	0.0175300003794133	-0.22028724369309802	0.270943970125499	0.786582436658905	0.9308688309033408	-5.539432534748711	0	Junction
ENSG00000109107.13	chr17:28574857-28574951(-)	ALDOC	0.008038069449611879	6.538925922079709	0.270942709279417	0.7865834056783879	0.9308688309033408	-6.8074318201394295	0	Junction
ENSG00000115762.16	chr2:131140276-131144407(+)	PLEKHB2	0.0154199912553064	0.18238101036619198	0.27092201314822895	0.7865993116755241	0.930877948775293	-5.68423704710405	0	Junction
ENSG00000196557.11	chr16:1217011-1217918(+)	CACNA1H	-0.0109987408933103	2.43249773173728	-0.270913489583236	0.786605862481425	0.930877948775293	-6.29949000603753	0	Junction
ENSG00000166147.13	chr15:48441847-48444540(-)	FBN1	0.0133999555421441	0.5486718248675171	0.270903593759205	0.786613467959256	0.930877948775293	-5.788392845982491	0	Junction
ENSG00000164054.15	chr3:48469844-48479176(-)	SHISA5	-0.0196230129775544	-0.33724551535879	-0.270901188638946	0.7866153164277929	0.930877948775293	-5.51757421893641	0	Junction
ENSG00000150672.16	chr11:85285366-85598656(-)	DLG2	-0.0169414249353862	0.0816053968621408	-0.270872358505925	0.786637474080663	0.930885102664964	-5.62651829584529	0	Junction
ENSG00000141627.13	chr18:49258494-49272177(-)	DYM	-0.00653330519724642	2.57837573564754	-0.270872105003577	0.7866376689128961	0.930885102664964	-6.32366784304988	0	Junction
	chr16:172964-176767(+)		-0.0275565907882822	1.9686611230162299	-0.27086970118012904	0.7866395164005591	0.930885102664964	-6.208844766877941	0	Junction
ENSG00000138623.9	chr15:74412013-74414546(-)	SEMA7A	-0.0177797369840463	0.844582500674243	-0.270853664601747	0.7866518415382092	0.9308925265375408	-5.8898659688069595	0	Junction
ENSG00000038382.17	chr5:14270900-14280321(+)	TRIO	-0.0101275502240191	1.70853587476289	-0.270794784536102	0.786697095100233	0.9309343041404341	-6.12714000152845	0	Junction
ENSG00000144591.18	chr2:219502038-219502381(+)	GMPPA	-0.010928984509758002	1.0216992836037901	-0.27079198135856697	0.7866992495616659	0.9309343041404341	-5.92679057166353	0	Junction
ENSG00000149308.16	chr11:108185320-108185402(-)	NPAT	0.0098665868702341	1.1788561980410701	0.270782030445159	0.786706897631045	0.9309361929342	-5.98115409117686	0	Junction
ENSG00000156831.7	chr8:125102488-125151170(+)	NSMCE2	0.0101236175759709	1.55585719431376	0.270768586734998	0.7867172302256791	0.930938449873016	-6.08231932012382	0	Junction
ENSG00000141994.15	chr19:5787362-5787588(-)	DUS3L	-0.0189512681894398	-0.3359463671349289	-0.270763800605607	0.7867209087680329	0.930938449873016	-5.49869924103196	0	Junction
ENSG00000160190.13	chr21:42547141-42554061(+)	SLC37A1	0.0130514130391796	0.602187238978124	0.270727765438144	0.7867486049737249	0.930954061033763	-5.79900344486786	0	Junction
ENSG00000148019.12	chr9:78236604-78240022(+)	CEP78	0.0179258383027074	-0.32825086462058	0.270727568401807	0.7867487564142801	0.930954061033763	-5.504988030230759	0	Junction
ENSG00000079313.12	chr19:1818844-1819017(-)	REXO1	-0.009956162732990959	2.63357431988373	-0.270723013072628	0.786752257606157	0.930954061033763	-6.33503671236437	0	Junction
ENSG00000115461.4	chr2:216679080-216690485(-)	IGFBP5	0.0336088603231459	-1.4937349219961298	0.270673061511218	0.786790650285957	0.930989252605247	-5.197337208740401	0	Junction
ENSG00000116106.11	chr2:221420553-221425208(-)	EPHA4	-0.0114635174268005	2.2037126953730497	-0.27066856978963605	0.786794102640547	0.930989252605247	-6.25619509676046	0	Junction
ENSG00000196517.11	chr1:44002647-44002852(-)	SLC6A9	0.0166596125991561	0.5672016755292839	0.270653888418058	0.786805386828905	0.930991793733122	-5.80958683545366	0	Junction
ENSG00000165732.12	chr10:68956313-68959805(+)	DDX21	-0.0098575093262439	1.85445002611316	-0.270650026997877	0.7868083547465842	0.930991793733122	-6.16514848497421	0	Junction
ENSG00000152422.15	chr5:83258678-83353124(+)	XRCC4	0.0372670723806561	-1.1585857656018002	0.270633332434285	0.7868211863541991	0.930999815319144	-5.30770117981814	0	Junction
ENSG00000018189.12	chr4:70778439-70783090(+)	RUFY3	-0.004694097978797621	4.75141882565531	-0.27061775507219	0.7868331593220459	0.9310068208110029	-6.626690020641299	0	Junction
ENSG00000139436.20	chr12:109945350-109947255(-)	GIT2	-0.0109922606602099	0.949888206144096	-0.270599968328247	0.7868468305120591	0.9310158355718431	-5.91119759949892	0	Junction
ENSG00000187498.14	chr13:110201523-110203565(-)	COL4A1	0.0284404291987643	-0.89587924512989	0.27057547630213	0.786865655602472	0.9310214575476421	-5.390898080056111	0	Junction
ENSG00000198690.9	chr15:30905898-30908117(+)	FAN1	-0.00980398573237188	1.64372242104989	-0.270565541836222	0.7868732914791949	0.9310214575476421	-6.108090431210071	0	Junction
ENSG00000156475.18	chr5:146878196-147055664(-)	PPP2R2B	0.0444701054548678	-1.39183625073891	0.27056496129910895	0.7868737376950441	0.9310214575476421	-5.22423315718719	0	Junction
ENSG00000164330.16	chr5:159095676-159096342(-)	EBF1	0.0201936740424759	-0.50254813218143	0.27055502652988	0.7868813738266859	0.9310214575476421	-5.45552270964206	0	Junction
	chr1:61723783-61724952(-)		-0.008133348138407409	2.78481262099947	-0.270546999039327	0.7868875439875129	0.9310214575476421	-6.367605665576151	0	Junction
ENSG00000154529.14	chr9:41997753-41998400(-)	CNTNAP3B	-0.0399745501383067	-1.4149089022959	-0.27054654009239104	0.786887896747775	0.9310214575476421	-5.22472064691827	0	Junction
ENSG00000142173.14	chr21:46116815-46117399(+)	COL6A2	0.0237092798619572	-0.082277054327488	0.270531456633038	0.7868994903675601	0.9310248774873909	-5.60843556968358	0	Junction
ENSG00000163618.17	chr3:62645844-62650846(-)	CADPS	0.00884108017876802	2.18687380749667	0.270527030779086	0.786902892226675	0.9310248774873909	-6.257695919356119	0	Junction
ENSG00000117139.16	chr1:202767061-202773117(-)	KDM5B	0.00862683457188118	1.9942317614982399	0.27051525698976503	0.7869119419741211	0.931027792861754	-6.20389440680702	0	Junction
ENSG00000112406.4	chr6:139167325-139174384(+)	HECA	-0.0111111179635016	0.982416900640217	-0.270498158705276	0.786925084366762	0.931027792861754	-5.910862786011161	0	Junction
ENSG00000138411.10	chr2:196292751-196306487(-)	HECW2	-0.007906207490036659	2.29785842185122	-0.27049138657036	0.7869302897044209	0.931027792861754	-6.27024541063143	0	Junction
	chr11:65502487-65503120(+)		0.0736055196490542	-0.27200185626198103	0.270485327072715	0.7869349472882621	0.931027792861754	-5.6677524809857	0	Junction
ENSG00000162836.11	chr1:147659527-147659646(-)	ACP6	-0.0133606371013678	0.699380177670067	-0.270484453351623	0.7869356188675409	0.931027792861754	-5.81983223355242	0	Junction
ENSG00000206560.11	chr3:15814310-15859376(-)	ANKRD28	-0.0232233357706255	-1.06381553400125	-0.27047147032822	0.7869455981915692	0.9310324386575659	-5.33649312735404	0	Junction
ENSG00000111860.13	chr6:118511416-118523801(-)	CEP85L	-0.00876926660182808	2.59724385945974	-0.270461900431668	0.786952954058353	0.931033980603185	-6.330103783207071	0	Junction
ENSG00000241973.10	chr22:20820612-20824325(-)	PI4KA	-0.00748016251975525	3.4641271674203598	-0.27043235961359197	0.786975660622979	0.9310536835998009	-6.47263379817369	0	Junction
ENSG00000156469.8	chr8:96244081-96245859(-)	MTERF3	0.0113387799262992	1.0345524466178	0.270421889201567	0.7869837087540821	0.931054382852626	-5.941867791349231	0	Junction
ENSG00000061936.9	chr12:131754500-131755385(+)	SFSWAP	0.0117803651779253	1.04946864019428	0.270415841914679	0.7869883570397979	0.931054382852626	-5.932829874491451	0	Junction
ENSG00000167693.16	chr17:819546-822356(-)	NXN	-0.0202650250969233	-0.550047799742964	-0.27039509830027303	0.787004301809486	0.9310660856906741	-5.43154202673626	0	Junction
ENSG00000111845.4	chr6:10707515-10708952(+)	PAK1IP1	0.00906991040502991	1.77033910439511	0.27038718368453396	0.7870103854751779	0.9310661222512541	-6.14929338794438	0	Junction
ENSG00000105063.18	chr19:55245403-55245491(-)	PPP6R1	0.007468272240345179	3.7527148843072005	0.270350941935477	0.7870382433032809	0.9310919183557691	-6.51098923284284	0	Junction
ENSG00000129003.15	chr15:61873410-61874875(-)	VPS13C	-0.00708140253992608	2.444683683703	-0.270294627528694	0.7870815308592181	0.9311296573354849	-6.303218936754059	0	Junction
ENSG00000143437.20	chr1:150816407-150816787(-)	ARNT	0.0142013010835511	0.43139969844950105	0.270293692166723	0.7870822498554749	0.9311296573354849	-5.7512441827507494	0	Junction
ENSG00000121940.15	chr1:108944058-108947610(-)	CLCC1	-0.00778848417442895	2.06795093808774	-0.270278271332598	0.7870941036050729	0.93113651944605	-6.219652492851799	0	Junction
ENSG00000196150.13	chr8:144890060-144890307(-)	ZNF250	-0.0142113852041528	0.083539222391167	-0.27026578340311497	0.7871037029138771	0.931140714456103	-5.63017797282526	0	Junction
ENSG00000155393.12	chr16:50066540-50068779(+)	HEATR3	-0.024905373472962	-1.3956464172732401	-0.270241488621799	0.787122378089014	0.931155646034735	-5.25214944077332	0	Junction
ENSG00000108825.17	chr17:42961352-42964105(-)	PTGES3L-AARSD1	0.00849741722161753	2.11212984806171	0.270214013212582	0.787143498331693	0.931155982018639	-6.23703013841662	0	Junction
ENSG00000142937.11	chr1:44776141-44776674(+)	RPS8	-0.0041462038592734105	5.84206737769633	-0.270204420598508	0.7871508721747079	0.931155982018639	-6.73737235632452	0	Junction
ENSG00000075568.16	chr2:97927488-97995475(-)	TMEM131	0.0137171745949917	0.662276706038846	0.270201253554113	0.7871533066861321	0.931155982018639	-5.82189308609441	0	Junction
ENSG00000149311.17	chr11:108235835-108243952(+)	ATM	-0.00981402770878201	1.25449577579435	-0.270196492372004	0.7871569666173591	0.931155982018639	-5.995274814546419	0	Junction
ENSG00000082805.19	chr12:1112299-1115865(+)	ERC1	0.0123540079941945	1.34521847004554	0.270192151926892	0.787160303131239	0.931155982018639	-6.021689180337981	0	Junction
ENSG00000249115.8	chr19:35618700-35618886(+)	HAUS5	-0.0249335102751254	-1.17482424376815	-0.27018289042144	0.787167422492873	0.931155982018639	-5.26375271698526	0	Junction
ENSG00000099991.17	chr22:24038462-24042903(+)	CABIN1	-0.0133353349649548	0.416365038331175	-0.270169836832652	0.7871774568766491	0.931155982018639	-5.74673276497486	0	Junction
ENSG00000197548.12	chr3:11333094-11340644(+)	ATG7	0.00985253478803467	1.6646157041139498	0.27016384676551997	0.787182061494462	0.931155982018639	-6.1119162127602396	0	Junction
ENSG00000075292.18	chr2:71331876-71355718(+)	ZNF638	0.0253357589480919	-1.18018153027192	0.270159041441493	0.787185755395126	0.931155982018639	-5.283933550103701	0	Junction
ENSG00000112249.13	chr6:100642750-100644030(-)	ASCC3	0.010507383755335	1.24252223165813	0.270154094599274	0.7871895580872621	0.931155982018639	-6.00116086168061	0	Junction
ENSG00000123636.17	chr2:159397390-159398828(-)	BAZ2B	0.00847279756952024	2.46939418482759	0.27014393903969003	0.7871973647938109	0.931155982018639	-6.30655896813972	0	Junction
ENSG00000123064.12	chr12:113177094-113178976(-)	DDX54	0.0106724364645548	1.1748905294939	0.270139443344609	0.787200820698093	0.931155982018639	-5.9772996856576395	0	Junction
ENSG00000198961.9	chr5:109383521-109393933(-)	PJA2	0.0251978644426799	-0.9696112056978771	0.27013874750135397	0.7872013556030029	0.931155982018639	-5.4483661087760105	0	Junction
ENSG00000158865.12	chr16:24846439-24862600(+)	SLC5A11	-0.0348073206596403	-1.60243329707308	-0.2701150958766	0.787219537013598	0.931170327818192	-5.22362166177655	0	Junction
ENSG00000175137.10	chr1:248813163-248814448(-)	SH3BP5L	-0.00916006302260257	1.4606717296511498	-0.27010404652365	0.7872280308810901	0.931173214480135	-6.058826358357741	0	Junction
	chrY:1378477-1378692(-)		-0.0253985728498343	-0.728316537430014	-0.270092831216249	0.7872366523472092	0.931176252026647	-5.409189421338709	0	Junction
ENSG00000146842.16	chr7:130202092-130202531(-)	TMEM209	0.00970610230756962	1.20462481063851	0.270070455581837	0.787253853092968	0.9311894373771671	-5.99772862742206	0	Junction
ENSG00000179958.8	chr16:30424534-30429056(-)	DCTPP1	-0.00928965598693072	1.7871128437768	-0.270042421799196	0.787275403554933	0.931207767471011	-6.153579714194519	0	Junction
ENSG00000271147.7	chrX:102601978-102605481(+)	ARMCX5-GPRASP2	0.0132711769304015	0.7279303404040409	0.270026639043752	0.787287536333889	0.9312094813391391	-5.87523133150077	0	Junction
ENSG00000163374.19-ENSG00000116580.18	chr1:155660914-155764999(-)	YY1AP1-GON4L	-0.0183101021599303	0.37518624089899705	-0.270004152788753	0.787304822426645	0.9312094813391391	-5.7345316788462695	0	Junction
ENSG00000124333.15_PAR_Y	chrY:57082201-57084631(+)	VAMP7	-0.0130971847362165	1.0052142588865698	-0.270000025000592	0.7873079956356139	0.9312094813391391	-5.9263711834654105	0	Junction
ENSG00000151914.19	chr6:56735290-56843054(-)	DST	0.00632705909056473	3.5861360293218603	0.269996656302821	0.7873105853016551	0.9312094813391391	-6.492531513152519	0	Junction
ENSG00000011376.9	chr3:45488813-45491516(+)	LARS2	0.0103390972134797	2.05311077412197	0.269995959584922	0.787311120899621	0.9312094813391391	-6.21293197733765	0	Junction
ENSG00000128228.4	chr22:21643059-21643893(+)	SDF2L1	0.0162013315188706	0.5983171317755811	0.26998468843789	0.7873197855445451	0.9312094813391391	-5.80347533200986	0	Junction
ENSG00000196235.13	chr19:39474719-39476080(+)	SUPT5H	0.00583242769045325	3.5342206760531	0.26998305631757	0.7873210402320849	0.9312094813391391	-6.48462522928717	0	Junction
ENSG00000078618.20	chr1:51789434-51789567(-)	NRDC	0.0062443762324501	3.2381980599552103	0.269977538462272	0.787325282070693	0.9312094813391391	-6.44176077744179	0	Junction
ENSG00000115661.13	chr2:219248315-219248420(+)	STK16	-0.00864329813680985	1.8783527965370301	-0.26994123248104	0.787353192368475	0.9312353320524742	-6.17013048463301	0	Junction
ENSG00000151503.12	chr11:134168196-134168468(-)	NCAPD3	-0.0144568213745192	0.10327260891157002	-0.269911566061003	0.787375998693501	0.931255145734073	-5.646231407766731	0	Junction
ENSG00000276550.4	chr15:22564533-22566304(+)	HERC2P2	-0.0396984499527081	0.636643999718763	-0.26988641178981	0.787395336407274	0.9312560285381	-5.82623042077096	0	Junction
ENSG00000198612.10	chr2:237086797-237087126(+)	COPS8	-0.0202312515283655	-0.924012540345394	-0.269878097973775	0.7874017278038481	0.9312560285381	-5.423228297928469	0	Junction
ENSG00000144021.2	chr2:96266490-96267320(+)	CIAO1	-0.00940951410631722	1.6510548122048998	-0.269872462536029	0.787406060156804	0.9312560285381	-6.114371692674039	0	Junction
ENSG00000196557.11	chr16:1215082-1215241(+)	CACNA1H	0.0114243387317976	2.2475266302295402	0.269871560547774	0.7874067535785251	0.9312560285381	-6.263715271052329	0	Junction
ENSG00000111885.6	chr6:119302104-119306895(-)	MAN1A1	-0.0125254379380426	2.3794208293412997	-0.26986649243098604	0.7874106497989929	0.9312560285381	-6.2964281151993395	0	Junction
ENSG00000117425.13	chr1:44831798-44831974(-)	PTCH2	0.0242188309728621	-1.218503631323	0.269863345482765	0.787413069083751	0.9312560285381	-5.281300252515	0	Junction
ENSG00000165802.20	chr9:137453181-137453730(-)	NSMF	-0.00748587762440827	4.22328374917166	-0.269845819625586	0.787426542504577	0.9312601035160271	-6.566800226400519	0	Junction
ENSG00000105255.10	chr19:4318952-4322985(+)	FSD1	0.0162812082105979	0.11653053113063902	0.269843113795446	0.7874286226817429	0.9312601035160271	-5.65404798381814	0	Junction
ENSG00000072121.15	chr14:67780346-67781332(-)	ZFYVE26	0.010982117164746001	0.825277262055473	0.269829397807538	0.7874391672269491	0.931260123039082	-5.86594860241763	0	Junction
ENSG00000205213.13	chr11:27384408-27385252(-)	LGR4	0.0108974734964329	1.76813935670941	0.269820912614554	0.7874456904734151	0.931260123039082	-6.1410659471159805	0	Junction
ENSG00000082898.16	chr2:61495614-61496878(-)	XPO1	0.00607609576273041	3.9765553707835	0.269819467748265	0.78744680125918	0.931260123039082	-6.53611778562021	0	Junction
ENSG00000103047.7	chr16:68902505-68907442(+)	TANGO6	-0.0103847571626387	1.1197441275692799	-0.26979533792479393	0.787465351873384	0.931271108736355	-5.9634222687966005	0	Junction
ENSG00000114331.13	chr3:195285858-195289120(-)	ACAP2	-0.00750287406542725	2.62430493575619	-0.269791634991915	0.787468198638422	0.931271108736355	-6.34097086555081	0	Junction
ENSG00000137076.19	chr9:35716557-35717145(-)	TLN1	-0.00630316253006933	3.1877276779408903	-0.26975915514572696	0.787493168829879	0.9312907404574878	-6.437565089994281	0	Junction
ENSG00000176884.14	chr9:137163004-137163168(+)	GRIN1	0.00917013623735736	4.6626638328914005	0.26974661844580805	0.787502806982131	0.9312907404574878	-6.620423910917769	0	Junction
ENSG00000151640.12	chr10:132195010-132196860(+)	DPYSL4	0.0100346905089661	1.4761382863181	0.269744662535619	0.7875043106790569	0.9312907404574878	-6.06558938188662	0	Junction
ENSG00000153207.14	chr1:246843929-246849614(-)	AHCTF1	0.009619711569047609	1.8159153529095802	0.269738542427394	0.7875090158020359	0.9312907404574878	-6.1564869596780705	0	Junction
ENSG00000196569.11	chr6:129267220-129270623(+)	LAMA2	0.01726909129718	0.6252347008355171	0.269708222074455	0.787532326123835	0.9312990881487	-5.813015529231991	0	Junction
ENSG00000151131.10	chr12:104991849-104994477(+)	C12orf45	0.010511227047219998	1.04557820009083	0.26970764576448997	0.7875327691934421	0.9312990881487	-5.942663971057019	0	Junction
ENSG00000155657.25	chr2:178770676-178771210(-)	TTN	-0.0233976193377338	-0.328866316769737	-0.26970105538176303	0.7875378359132449	0.9312990881487	-5.50484768492746	0	Junction
ENSG00000100767.15	chr14:73259546-73260708(+)	PAPLN	-0.0209923751641639	-0.295009757427586	-0.269697860963384	0.7875402918016121	0.9312990881487	-5.51446362989949	0	Junction
ENSG00000158882.13	chr1:161227351-161227635(+)	TOMM40L	-0.0118318841083591	0.9150158827346521	-0.269685868483038	0.787549511712697	0.931302831614192	-5.90305698094118	0	Junction
ENSG00000055332.16	chr2:37141702-37146852(-)	EIF2AK2	0.00800030638328617	2.50727755822086	0.269677538029517	0.7875559162470029	0.931303245773398	-6.31718951197658	0	Junction
ENSG00000197713.14	chr2:210002784-210015972(+)	RPE	0.0207568902247226	-0.717491542197774	0.269667767399637	0.7875634280213851	0.9313049692533959	-5.4281447032955805	0	Junction
ENSG00000206077.10-ENSG00000188818.12	chr5:741629-837364(-)	ZDHHC11B-ZDHHC11	0.0622679392538479	-1.5938906177177599	0.26964181007834	0.787583384409575	0.9313176581936892	-5.200116845627191	0	Junction
ENSG00000100353.17	chr22:36520689-36523208(-)	EIF3D	0.00527035728378272	3.3390290546252297	0.269638060321968	0.7875862672915721	0.9313176581936892	-6.45756827289931	0	Junction
ENSG00000149292.16	chr11:113314619-113316242(+)	TTC12	-0.026744882546227002	-0.98630393668121	-0.26962370881055103	0.787597301025765	0.931323546194735	-5.35225274260693	0	Junction
ENSG00000281692.1	chr6:163324070-163324369(-)	PACRG-AS1	-0.025819042912883	-0.961798459315865	-0.26959234194886	0.7876214166566999	0.9313449031587852	-5.36046144471617	0	Junction
ENSG00000105983.19	chr7:156688192-156724111(-)	LMBR1	0.0065277469209537	3.0119183947259303	0.269579273745158	0.7876314638801959	0.931349624341762	-6.406945964057781	0	Junction
ENSG00000112851.14	chr5:66026418-66028273(+)	ERBIN	-0.00730507927697093	3.8195152666624703	-0.269547547896145	0.7876558558036908	0.931371307481823	-6.5196164928264295	0	Junction
ENSG00000245573.7	chr11:27659229-27676981(+)	BDNF-AS	-0.0217346916737278	-0.8881836436989491	-0.269513828651863	0.787681780547229	0.9313948027725231	-5.33999809482344	0	Junction
ENSG00000047410.13	chr1:186355559-186355634(-)	TPR	0.00688296363635798	2.7490657154588503	0.269497683064733	0.7876941940230991	0.931402181408838	-6.364207870682349	0	Junction
ENSG00000153944.10	chr17:57616085-57627228(+)	MSI2	-0.00909530716845498	2.63521779232538	-0.26948323232270005	0.787705304469407	0.931402181408838	-6.33956641162994	0	Junction
ENSG00000116138.12	chr1:15564112-15564282(+)	DNAJC16	-0.00901030330673499	1.52576717749183	-0.269477615145849	0.787709623244929	0.931402181408838	-6.07864364588977	0	Junction
ENSG00000107175.11	chr9:35736312-35736391(+)	CREB3	-0.00722745149274674	2.91907765249933	-0.269467443983339	0.7877174433763809	0.931402181408838	-6.390161533696309	0	Junction
ENSG00000135090.13	chr12:118160359-118161787(-)	TAOK3	0.00705005117511374	2.8640536748167205	0.269465526595358	0.7877189175687871	0.931402181408838	-6.38056428315545	0	Junction
ENSG00000196367.12	chr7:98899500-98899678(+)	TRRAP	0.0114751069566495	0.938092562549945	0.269458048457702	0.7877246671759839	0.931402181408838	-5.90131190564995	0	Junction
ENSG00000154957.13	chr17:11984198-11990461(-)	ZNF18	-0.0155417385297569	0.0231047984740867	-0.269448458953572	0.7877320401358839	0.931402181408838	-5.61322842808322	0	Junction
ENSG00000197102.10	chr14:101979975-101980363(+)	DYNC1H1	0.00418039375896897	5.0132987898253	0.26944271003439	0.7877364602433091	0.931402181408838	-6.65475351329888	0	Junction
ENSG00000176393.10	chr1:201997555-201999901(+)	RNPEP	-0.0120097897013842	0.8900499378792242	-0.26942696545107603	0.78774856564076	0.9314048631456271	-5.89402055146868	0	Junction
ENSG00000198919.12	chr3:108662258-108669680(+)	DZIP3	0.0067242979097363	3.00688889138869	0.26941730443319	0.7877559936469641	0.9314048631456271	-6.403990254100031	0	Junction
ENSG00000123384.13	chr12:57179022-57179328(+)	LRP1	-0.0062322179753238295	4.12474341359649	-0.269413001187202	0.7877593022629449	0.9314048631456271	-6.561008175810911	0	Junction
ENSG00000058056.8	chr3:179707077-179708772(+)	USP13	-0.0129946025881446	0.375596401093535	-0.26940191265818103	0.7877678278644771	0.9314048631456271	-5.73129975936684	0	Junction
ENSG00000083097.14	chr6:83110315-83113322(+)	DOPEY1	0.0108768826692026	0.94467405040924	0.26939292274117604	0.787774739931698	0.9314048631456271	-5.92228174247254	0	Junction
ENSG00000085662.13	chr7:134445321-134447297(-)	AKR1B1	0.00568086363732771	3.9393379465842497	0.269392508907364	0.787775058116032	0.9314048631456271	-6.534936594166111	0	Junction
ENSG00000128849.10	chr15:57452290-57453682(+)	CGNL1	-0.00930476512016942	2.34817754541001	-0.269351194749817	0.787806823504473	0.931435260947508	-6.27940446465209	0	Junction
	chr11:62520230-62526271(-)		-0.0548833926102148	-0.531025921532242	-0.269317430368475	0.7878327843281708	0.931446986285644	-5.548232379318139	0	Junction
ENSG00000135976.16	chr2:97219247-97224808(+)	ANKRD36	0.0124103414150142	2.0865553221551	0.26931629472386603	0.787833657508937	0.931446986285644	-6.226994793646551	0	Junction
ENSG00000100151.15	chr22:38059346-38065001(+)	PICK1	-0.00889058239776367	2.4033549113849597	-0.26931126063305705	0.787837528152004	0.931446986285644	-6.29567859095253	0	Junction
ENSG00000147996.16	chr9:65708959-65720040(+)	CBWD5	0.075227199864849	-1.6161703958911398	0.269306794982765	0.787840961733391	0.931446986285644	-5.17506919661696	0	Junction
ENSG00000090863.11	chr16:74508926-74532120(-)	GLG1	-0.00633034185732896	3.0773228442554905	-0.269206782292492	0.78791786129602	0.931505846555659	-6.4170388509843805	0	Junction
ENSG00000160410.14	chr19:40588780-40589081(+)	SHKBP1	-0.0185993890976975	-0.439450467311444	-0.269203176001472	0.787920634204932	0.931505846555659	-5.49121137030773	0	Junction
ENSG00000173210.19	chr5:149142109-149183451(+)	ABLIM3	-0.0112640803725551	1.57752504285804	-0.269196897208006	0.787925462030939	0.931505846555659	-6.086293791212231	0	Junction
ENSG00000271723.5	chr1:54701323-54702089(+)	MROH7-TTC4	0.0269532668728352	-1.04002060208407	0.26919329351294197	0.787928232951188	0.931505846555659	-5.31744927686476	0	Junction
ENSG00000157837.15	chr12:120791558-120810808(-)	SPPL3	0.0102141265468901	1.44328710879868	0.26919122681794	0.7879298220566221	0.931505846555659	-6.06060809510957	0	Junction
	chr12:124913040-124913267(-)		-0.0205504573370632	1.8701138687129297	-0.26918231265479897	0.787936676268813	0.931505846555659	-6.16687355453118	0	Junction
ENSG00000198752.10	chr14:102975804-102975882(-)	CDC42BPB	0.00577251624110922	3.34113601723513	0.269171102831998	0.787945295666002	0.931505846555659	-6.4584288606890405	0	Junction
ENSG00000136940.13	chr9:122826793-122828470(-)	PDCL	-0.009346900604698779	1.8584923088811698	-0.269166815637522	0.7879485921596159	0.931505846555659	-6.170371691841541	0	Junction
ENSG00000152556.15	chr12:48141828-48141913(+)	PFKM	0.00570580556724491	4.09938043698218	0.269163594159512	0.7879510692090022	0.931505846555659	-6.556786583694871	0	Junction
ENSG00000065357.19	chr12:55941326-55941509(+)	DGKA	0.0220153694408061	-0.939779155741078	0.269163289566258	0.787951303416062	0.931505846555659	-5.36125546937163	0	Junction
ENSG00000140992.18	chr16:2566454-2577424(+)	PDPK1	-0.012253360217978999	2.74467554217287	-0.269138448432165	0.7879704042616321	0.931514032165373	-6.36151695226681	0	Junction
ENSG00000110104.11	chr11:60848054-60849939(+)	CCDC86	0.0128665332793675	0.8286443416653779	0.269133246829754	0.787974403894123	0.931514032165373	-5.8663062721432	0	Junction
ENSG00000109184.14	chr4:51843743-51863436(+)	DCUN1D4	-0.0601716937545094	-1.72429246172104	-0.269130657929558	0.787976394561499	0.931514032165373	-5.163416846375191	0	Junction
ENSG00000086065.13	chr9:33276565-33278112(+)	CHMP5	0.0048770518046917	4.24400506088231	0.269111180468641	0.7879913712923481	0.931524578199437	-6.57053940855517	0	Junction
ENSG00000072786.12	chr5:172054695-172055587(-)	STK10	0.0181082269082153	-0.31942463046521896	0.269075416221998	0.788018871565066	0.931549928671854	-5.51095127647266	0	Junction
ENSG00000166292.11	chr17:55722730-55725487(-)	TMEM100	-0.0399384078266083	-1.63886912614921	-0.26906639723285897	0.7880258065960629	0.931550967912695	-5.19538417995869	0	Junction
ENSG00000115525.16	chr2:85848382-85861180(-)	ST3GAL5	0.0226912172535796	-1.1490066448721399	0.268985434960909	0.7880880622069759	0.931617402894027	-5.33503733244742	0	Junction
ENSG00000197102.10	chr14:102005237-102005887(+)	DYNC1H1	-0.00392524910732079	4.9727139152235305	-0.268971288534065	0.788098940184067	0.9316231026137092	-6.650994086711901	0	Junction
ENSG00000125510.15	chr20:64092117-64092687(+)	OPRL1	-0.0159834018923613	-0.26145065601224	-0.26895701771149105	0.7881099138580179	0.93162667871343	-5.60242117936245	0	Junction
ENSG00000172890.11	chr11:71484448-71485541(+)	NADSYN1	-0.0123975515541091	0.859754649167784	-0.26895160220694797	0.7881140781686979	0.93162667871343	-5.876964771684	0	Junction
ENSG00000056586.15	chr9:122851431-122853951(-)	RC3H2	-0.0224990176281818	-0.8011660373074059	-0.26894275482894603	0.788120881468603	0.931627561606915	-5.408165487322509	0	Junction
ENSG00000205765.8	chr5:41912184-41917015(+)	C5orf51	-0.00949089599267929	1.71229035067634	-0.268926137530767	0.7881336595878551	0.931635507189692	-6.1313270571882	0	Junction
ENSG00000255571.7	chr15:89387539-89387816(+)	MIR9-3HG	0.0222812984925134	-0.585142655382079	0.268907879959964	0.788147699085203	0.931641796778428	-5.4366163228152	0	Junction
ENSG00000115657.12	chr2:219213667-219213825(-)	ABCB6	-0.00960239227461213	1.5186730112417501	-0.26889838306317104	0.7881550019272711	0.931641796778428	-6.0798847751200595	0	Junction
ENSG00000162129.12	chr11:72294127-72294324(-)	CLPB	0.0069205106399072795	2.46316403960536	0.26889558977328604	0.788157149890875	0.931641796778428	-6.30878589307453	0	Junction
ENSG00000185046.18	chr12:98807916-98829173(-)	ANKS1B	0.00749710902662322	3.21551449354848	0.268849827804304	0.7881923398250171	0.931665169128629	-6.43719242502683	0	Junction
ENSG00000074054.17	chr2:121525921-121527798(-)	CLASP1	-0.00668363049570508	2.5682366747707404	-0.26884750829976606	0.7881941234838641	0.931665169128629	-6.32741059846042	0	Junction
ENSG00000117682.16	chr1:26433009-26438167(+)	DHDDS	0.009434625011917941	1.5143571250943202	0.26882992783671106	0.788207642591946	0.931665169128629	-6.07814300574489	0	Junction
ENSG00000166689.15	chr11:17014047-17014124(-)	PLEKHA7	0.0209143536182865	-0.512663770447305	0.268825515836644	0.788211035362792	0.931665169128629	-5.450681814602031	0	Junction
ENSG00000155657.25	chr2:178620626-178620714(-)	TTN	0.0268249548394025	-1.1851724113095201	0.268814249500694	0.788219699047363	0.931665169128629	-5.294523755382951	0	Junction
ENSG00000108819.10	chr17:50136198-50139262(-)	PPP1R9B	-0.007689639782919209	4.769287377268481	-0.268805270652255	0.788226603698817	0.931665169128629	-6.6273122415118095	0	Junction
ENSG00000204745.3	chr2:87185619-87187146(+)	AC083899.3	-0.0397042700969125	-1.2880041289759399	-0.26880277716953305	0.788228521166945	0.931665169128629	-5.25481522844631	0	Junction
ENSG00000121716.19	chr7:100355241-100355691(+)	PILRB	0.021057033105944	-0.400217825957448	0.268800878786375	0.7882299810091651	0.931665169128629	-5.47830205764825	0	Junction
ENSG00000180957.17	chr22:27853664-27854853(-)	PITPNB	-0.00790087758397608	2.68542568338571	-0.26879899125086604	0.788231432510367	0.931665169128629	-6.349278578397749	0	Junction
ENSG00000166887.15	chr15:42162167-42162331(-)	VPS39	-0.00552211392124996	3.2356851872437797	-0.268757014084983	0.788263712839137	0.931687859605981	-6.44517231405841	0	Junction
ENSG00000118454.12	chr1:70300909-70306223(-)	ANKRD13C	0.0068045804838124105	2.5500402398356203	0.268749481839893	0.7882695051541841	0.931687859605981	-6.318451441487699	0	Junction
ENSG00000144619.14	chr3:3037329-3038932(+)	CNTN4	0.0153656745074227	0.16915808161859802	0.26874553819469393	0.7882725378317541	0.931687859605981	-5.73062394220707	0	Junction
ENSG00000043143.20	chr5:134526287-134535857(+)	JADE2	-0.0176488107666367	0.12366232192397401	-0.268742522505768	0.788274856909733	0.931687859605981	-5.6749775766183195	0	Junction
ENSG00000008128.22	chr1:1703000-1703079(-)	CDK11A	0.0265945534413193	0.209918446350599	0.268731166650991	0.7882835896286491	0.9316885914382601	-5.67363690326813	0	Junction
ENSG00000096080.11	chr6:43671907-43675493(-)	MRPS18A	0.0246275898606064	-1.09625422161325	0.26872596503636104	0.788287589709723	0.9316885914382601	-5.2924598247902	0	Junction
ENSG00000090487.10	chr15:64983594-64989664(-)	SPG21	0.0116061279504502	0.85675109897422	0.268705104060485	0.788303632014596	0.9316957872198092	-5.892422508961941	0	Junction
ENSG00000067248.9	chr5:55290345-55294016(-)	DHX29	-0.00868108628049071	1.76994780611339	-0.268696639308762	0.788310141521388	0.9316957872198092	-6.145846178626731	0	Junction
ENSG00000198799.11	chr1:113073646-113091317(+)	LRIG2	0.0150774070380971	0.0937479491894058	0.268694419589282	0.788311848517683	0.9316957872198092	-5.637600479508411	0	Junction
ENSG00000100462.15	chr14:22924184-22924269(-)	PRMT5	-0.00715946817675013	2.45224946267627	-0.268679184392613	0.788323564631196	0.931696888401476	-6.30344563448172	0	Junction
ENSG00000214595.11	chr2:54950780-54952593(+)	EML6	0.0189498842037651	-0.312083064666536	0.268677455790314	0.7883248939574571	0.931696888401476	-5.51865557142346	0	Junction
ENSG00000215421.9	chr18:74920693-75063149(+)	ZNF407	0.0147609216852598	0.137395718384417	0.268654322882373	0.7883426836393229	0.931704490830248	-5.65800445037421	0	Junction
ENSG00000108312.14	chr17:44212455-44212818(-)	UBTF	-0.0096432088538404	1.47261444933396	-0.268653338921002	0.7883434403283059	0.931704490830248	-6.068873939935019	0	Junction
ENSG00000198420.9	chr7:143857351-143858823(-)	TCAF1	-0.0108627234437468	3.34841331953618	-0.268616034100156	0.788372128743674	0.9317308943493259	-6.460610907431491	0	Junction
ENSG00000136169.16	chr13:49490911-49491731(+)	SETDB2	0.015991290423113	0.178975252067116	0.268608535617475	0.7883778953142829	0.9317308943493259	-5.674481261699199	0	Junction
ENSG00000100934.14	chr14:39087009-39091476(-)	SEC23A	0.00589282533014439	3.56362182724388	0.26858027498403003	0.7883996287408629	0.9317343289149821	-6.487664443815481	0	Junction
ENSG00000160214.12	chr21:43797696-43797906(+)	RRP1	0.00975029398221355	1.7117427235305902	0.26857466487822196	0.7884039431303079	0.9317343289149821	-6.13437288579608	0	Junction
ENSG00000133027.17	chr17:17522396-17576919(-)	PEMT	-0.0106688476415951	1.2046918758127099	-0.268574012660804	0.7884044447112791	0.9317343289149821	-5.989663919609231	0	Junction
ENSG00000112697.15	chr6:75259491-75260823(-)	TMEM30A	0.004984589781528779	4.7173671228475	0.26856094226809196	0.788414496378395	0.9317343289149821	-6.62504347477831	0	Junction
ENSG00000103121.8	chr16:80976180-80997313(-)	CMC2	-0.0294915511782387	-1.4892186626880901	-0.268557853913966	0.788416871454325	0.9317343289149821	-5.20177571545542	0	Junction
ENSG00000167861.15	chr17:74954366-74955791(-)	HID1	0.0121154570226748	0.9066805424057929	0.268548908819263	0.7884237506244829	0.9317343289149821	-5.90153377122232	0	Junction
ENSG00000136152.14	chr13:45480291-45481229(+)	COG3	-0.0122756225689129	0.782824932740194	-0.26854721617853	0.7884250523413101	0.9317343289149821	-5.85948349304304	0	Junction
ENSG00000106244.12	chr7:99396741-99397861(-)	PDAP1	-0.00622653408525066	3.28132856948919	-0.268534335976982	0.7884349578148392	0.9317343289149821	-6.4509480169563	0	Junction
ENSG00000151503.12	chr11:134160075-134161780(-)	NCAPD3	0.0159429247607099	0.0687866556019084	0.268530385305839	0.7884379960714171	0.9317343289149821	-5.636069131704639	0	Junction
ENSG00000141376.21	chr17:61015902-61034665(+)	BCAS3	-0.0090847937055522	1.60921228858842	-0.26852599489988604	0.788441372509055	0.9317343289149821	-6.09913684053415	0	Junction
ENSG00000148204.11	chr9:123367687-123370107(+)	CRB2	-0.0147820788506451	1.4424285435406798	-0.268507890361795	0.788455295829487	0.931742408498998	-6.06560641908108	0	Junction
ENSG00000197136.4	chr11:65628949-65629356(+)	PCNX3	0.0123198569660552	0.859394900529235	0.268495531531453	0.7884648004442769	0.931742408498998	-5.878546272019191	0	Junction
ENSG00000120832.9	chr12:106978772-106985114(-)	MTERF2	0.0122580981373777	0.78595070133352	0.268492982324954	0.7884667609270841	0.931742408498998	-5.86474124390849	0	Junction
ENSG00000174501.14	chr2:95895591-95897269(-)	ANKRD36C	0.0245068536316648	0.0141333605198227	0.268485600262797	0.788472438154602	0.931742408498998	-5.62621442180803	0	Junction
ENSG00000100749.7	chr14:96837818-96846094(+)	VRK1	-0.00859023816260864	2.22689867418596	-0.26846735494093305	0.7884864698978171	0.9317518320391451	-6.2526576250577905	0	Junction
ENSG00000111877.17	chr6:118911770-118913294(-)	MCM9	0.0207511876718829	-0.8158950207885179	0.26843300879001697	0.788512884328005	0.9317594038181328	-5.371095650786019	0	Junction
ENSG00000160753.15	chr1:155325491-155325566(+)	RUSC1	-0.0113065440523306	1.17173176209782	-0.26842593498720196	0.788518324574058	0.9317594038181328	-5.97593318679883	0	Junction
ENSG00000151746.13	chr12:32216460-32293993(+)	BICD1	-0.0124750957284017	0.770655553584239	-0.268423386152951	0.7885202848073001	0.9317594038181328	-5.85226738443267	0	Junction
ENSG00000173818.16	chr17:80423633-80425031(+)	ENDOV	0.01374937111697	0.246609932333672	0.268416419079636	0.7885256429847459	0.9317594038181328	-5.69056211866009	0	Junction
ENSG00000277072.4	chr7:74883464-74883727(-)	STAG3L2	-0.0163507268389186	0.14878767013458	-0.26841086789704105	0.7885299122481991	0.9317594038181328	-5.651367838557731	0	Junction
ENSG00000198208.11	chr14:74907125-74907434(-)	RPS6KL1	-0.0163923972051979	0.108755886728098	-0.26840967651654696	0.7885308285073441	0.9317594038181328	-5.64172705033701	0	Junction
ENSG00000197548.12	chr3:11299417-11306942(+)	ATG7	-0.00896786908134573	1.5202176310556101	-0.26840389057002	0.78853527832956	0.9317594038181328	-6.07696426303939	0	Junction
ENSG00000150787.7	chr11:112227282-112228593(+)	PTS	-0.0282335656918489	-1.42199208037382	-0.26837686841913505	0.7885560604604541	0.931776486537408	-5.21755442144923	0	Junction
ENSG00000134597.14	chrX:130402038-130402254(+)	RBMX2	0.0115943958096004	0.7271614980765421	0.26834883841758	0.7885776178663639	0.931776486537408	-5.85721802277609	0	Junction
ENSG00000010404.17	chrX:149499355-149500948(-)	IDS	0.04749208294412	-1.0345695376447	0.26834769021044397	0.788578500936755	0.931776486537408	-5.3756903285815705	0	Junction
ENSG00000158321.15	chr7:70775387-70777102(+)	AUTS2	-0.0111751213355395	1.52349612191049	-0.268333729349908	0.7885892380653159	0.931776486537408	-6.07847924809729	0	Junction
ENSG00000088356.5	chr20:31948883-31950311(-)	PDRG1	0.0117940910459302	0.7806651332753209	0.268328567627168	0.7885932078938979	0.931776486537408	-5.86371155139611	0	Junction
ENSG00000137486.16	chr11:75290040-75351587(-)	ARRB1	-0.00809599476435933	3.7285603572528703	-0.268321039859394	0.7885989974335891	0.931776486537408	-6.509610458437849	0	Junction
ENSG00000133226.16	chr1:24654344-24654854(+)	SRRM1	0.0314546120555044	-1.6081258669641298	0.26831388553111396	0.7886044997751279	0.931776486537408	-5.216346985033	0	Junction
ENSG00000078124.11	chr11:76959032-76976288(+)	ACER3	-0.0116135197385441	1.1744400347508	-0.268301245943186	0.7886142208156111	0.931776486537408	-5.97838023672155	0	Junction
ENSG00000112200.16	chr6:57099142-57100602(+)	ZNF451	0.0114707539079384	1.1870992649152499	0.268292245981644	0.788621142658759	0.931776486537408	-5.9945543667633405	0	Junction
ENSG00000011258.15	chr17:51219045-51220329(-)	MBTD1	-0.0108013268160072	1.1137722371044299	-0.268281023572148	0.788629773803365	0.931776486537408	-5.94928920122476	0	Junction
ENSG00000173545.4	chr5:16463271-16463481(-)	ZNF622	-0.00754997513693053	2.37819608595755	-0.268280018114587	0.788630547101103	0.931776486537408	-6.2865429471913	0	Junction
ENSG00000138660.11	chr4:112254774-112257771(+)	AP1AR	0.00912337468375596	1.4741691696573502	0.268279075791158	0.7886312718425491	0.931776486537408	-6.0801883976067606	0	Junction
ENSG00000204946.9	chr7:149292309-149293376(+)	ZNF783	0.0194189593510935	-0.18999072137239198	0.268265459286812	0.7886417443237209	0.931776486537408	-5.5381048283031	0	Junction
ENSG00000106089.11	chr7:73709123-73719601(-)	STX1A	-0.011764325776631002	0.46492914922908396	-0.268264957257063	0.788642130436555	0.931776486537408	-5.8425491393010995	0	Junction
ENSG00000126804.13	chr14:64516752-64521486(+)	ZBTB1	0.0236685822744275	-0.262524563876861	0.268254738466087	0.7886499897557171	0.931776486537408	-5.518699399768179	0	Junction
ENSG00000133624.13	chr7:149621560-149624541(-)	ZNF767P	-0.0170720676298142	0.124358749360702	-0.268241245400878	0.788660367367346	0.931776486537408	-5.64905193205618	0	Junction
ENSG00000102144.13	chrX:78123375-78124873(+)	PGK1	0.00595788204552237	5.26842871240311	0.26823921205984697	0.78866193122754	0.931776486537408	-6.683330857451769	0	Junction
ENSG00000086065.13	chr9:33265148-33266009(+)	CHMP5	0.00472186010102142	4.35868516298206	0.268236725637249	0.7886638435578529	0.931776486537408	-6.584189163757781	0	Junction
ENSG00000078295.16	chr5:7816981-7820564(+)	ADCY2	-0.0091197104043966	3.0513708009556	-0.268233905991481	0.7886660121746941	0.931776486537408	-6.4156701979027995	0	Junction
ENSG00000134852.14	chr4:55449497-55450090(-)	CLOCK	0.00753015172824315	2.36268544009312	0.268227573185559	0.7886708828029939	0.931776486537408	-6.28555145057375	0	Junction
ENSG00000090905.18	chr16:24791818-24793472(+)	TNRC6A	0.00975750897210681	1.64843589039994	0.268208159520464	0.7886858141107079	0.931786970573034	-6.10710205497128	0	Junction
ENSG00000116701.14	chr1:183566989-183567203(-)	NCF2	-0.0267037604899211	-1.47001246171471	-0.268198390296765	0.788693327779907	0.9317879573221078	-5.26657484586993	0	Junction
ENSG00000266028.7	chr1:206430223-206436964(+)	SRGAP2	-0.00805139175458619	2.3816950423662795	-0.268191321879767	0.7886987642269491	0.9317879573221078	-6.29203886532589	0	Junction
ENSG00000020256.19	chr20:52164758-52165863(-)	ZFP64	-0.016034486085969	-0.136718047275053	-0.268165422966867	0.788718683636408	0.9318043340478821	-5.5842094047670905	0	Junction
