## Supplementary material for "Genetic and environmental regulation of caudate nucleus transcriptome: insight into schizophrenia risk and the dopamine system": Data S4: BrainSeq_Phase3_Caudate_DifferentialExpression_DxSZ_all.txt (part 99 of 103)

gencodeID	Feature_ID	Symbol	logFC	AveExpr	t	P.Value	adj.P.Val	B	CtrlvsSZ	Feature_Type
ENSG00000072657.8	chr12:72568657-72575254(+)	TRHDE	-0.0154702612466356	0.49446067985634207	-0.268157367249789	0.788724879489491	0.9318044974269108	-5.77816695469984	0	Junction
ENSG00000148300.11	chr9:133407073-133407806(-)	REXO4	0.0121130808617396	0.7567079020446129	0.268126322909713	0.7887487565918181	0.9318167470312659	-5.8524675480421795	0	Junction
ENSG00000088682.13	chr16:57451209-57452800(+)	COQ9	0.00938986384280142	1.41658561322624	0.26812191831706894	0.7887521443079059	0.9318167470312659	-6.04477494196769	0	Junction
ENSG00000103043.14	chr16:70762606-70762880(-)	VAC14	0.00852550677712968	1.6330116797207401	0.268120258304548	0.7887534210788041	0.9318167470312659	-6.1071409838922	0	Junction
ENSG00000174456.13	chr12:110044534-110048362(-)	C12orf76	-0.0288690453975183	-1.10944418874905	-0.26811011263274104	0.788761224465163	0.9318188094014521	-5.2951250517277595	0	Junction
ENSG00000160294.10	chr21:46256987-46258938(-)	MCM3AP	-0.007226062804512709	2.46732783890691	-0.26809820900223	0.7887703799853629	0.9318224690979839	-6.30824324454995	0	Junction
ENSG00000082805.19	chr12:1204513-1236768(+)	ERC1	0.00891334419537172	2.7126748621812404	0.268083514248714	0.788781682301359	0.931828664859394	-6.359699658335849	0	Junction
ENSG00000092140.14	chr14:30597527-30598482(+)	G2E3	0.0103316669242746	1.96178399639784	0.268054765238447	0.7888037944310409	0.9318314378502829	-6.200051986131	0	Junction
ENSG00000165802.20	chr9:137452436-137452552(-)	NSMF	-0.00643506396690653	4.7881516921207	-0.26804830759415804	0.7888087613131041	0.9318314378502829	-6.62834285695798	0	Junction
ENSG00000198677.10	chr5:95513646-95514854(-)	TTC37	-0.0063543634882918705	2.9550509094242203	-0.26804332747194	0.7888125917683941	0.9318314378502829	-6.3988839263574	0	Junction
ENSG00000133958.13	chr14:93630909-93634520(+)	UNC79	-0.0105526104624667	1.12714521623395	-0.268042773819137	0.788813017610129	0.9318314378502829	-5.96372931200027	0	Junction
ENSG00000148123.14	chr9:101286237-101309210(+)	PLPPR1	-0.00845602792024677	3.1907578021224703	-0.268025116724859	0.7888265985872579	0.9318314378502829	-6.43534341349725	0	Junction
ENSG00000163479.13	chr1:156009651-156011809(-)	SSR2	0.00503634320393301	3.73213749830179	0.268022609559417	0.788828526982057	0.9318314378502829	-6.5104961520745395	0	Junction
ENSG00000270231.3	chr1:120460625-120461253(+)	NBPF8	0.0224846295015113	0.756413526458859	0.268002316325704	0.7888441356393678	0.9318314378502829	-5.85140935438641	0	Junction
ENSG00000114270.16	chr3:48568171-48568498(-)	COL7A1	0.0225854632419813	-0.6761711402229621	0.2679995366266	0.788846273667532	0.9318314378502829	-5.41498653111486	0	Junction
ENSG00000167258.13	chr17:39551143-39556139(+)	CDK12	-0.0223154348413952	-0.9723594151147729	-0.267994993415688	0.7888497681185781	0.9318314378502829	-5.3176273154718094	0	Junction
ENSG00000157637.12	chr17:81283503-81284849(-)	SLC38A10	-0.013489619250415	0.412152975945654	-0.267989881165386	0.788853700256427	0.9318314378502829	-5.739192668915679	0	Junction
ENSG00000115904.12	chr2:38986316-38987472(-)	SOS1	0.0165101588535977	0.285341320410396	0.267988135855544	0.7888550426799791	0.9318314378502829	-5.7147845710888205	0	Junction
ENSG00000117262.18	chr1:145616294-145618319(+)	GPR89A	0.0136333789677723	0.616631677184028	0.26798074139789	0.7888607302123921	0.9318314378502829	-5.8005147848609	0	Junction
ENSG00000249437.7	chr5:71011375-71012347(-)	NAIP	0.0300716621489185	-1.41285719092723	0.26797807619166797	0.788862780189275	0.9318314378502829	-5.27928127251835	0	Junction
ENSG00000059588.9	chr1:234392553-234393361(-)	TARBP1	-0.00988553380901	1.8150856239935702	-0.267953093188248	0.788881996251904	0.9318469807905481	-6.159665391022441	0	Junction
ENSG00000248334.6	chr15:28751675-28754468(+)	WHAMMP2	-0.0135166670863202	0.728966803160143	-0.26793104155006303	0.7888989577168709	0.931859860325878	-5.837284489369679	0	Junction
ENSG00000107518.16	chr10:115127722-115128406(+)	ATRNL1	-0.0122860036150938	1.39267451164045	-0.267896952805392	0.788925177964222	0.9318621416561871	-6.0464786329222795	0	Junction
	chr11:46386587-46391530(-)		-0.0183442661207304	0.162537072646615	-0.267896331216741	0.7889256560775791	0.9318621416561871	-5.675147127042769	0	Junction
ENSG00000072756.16	chr3:3147704-3147905(+)	TRNT1	0.0104314575197957	1.4588077861312898	0.267894320108585	0.788927202981645	0.9318621416561871	-6.06242519478337	0	Junction
ENSG00000118407.14	chr6:75308898-75312396(-)	FILIP1	-0.022217526924823996	-0.762889768382329	-0.267892624438692	0.788928507257573	0.9318621416561871	-5.40045841412485	0	Junction
ENSG00000164116.16	chr4:155496475-155667345(+)	GUCY1A3	0.020794515177988	0.9578981613650079	0.26788853636009	0.7889316517296651	0.9318621416561871	-6.01813338056838	0	Junction
ENSG00000228463.9	chr1:268205-268666(-)	AP006222.2	-0.0384944746607536	-1.09865184721634	-0.267881275466374	0.788937236679139	0.9318621416561871	-5.29943404835472	0	Junction
ENSG00000102699.5	chr13:24426599-24431376(-)	PARP4	-0.0125483557515263	0.7853896149849421	-0.267833630737535	0.78897388442187	0.931889188926869	-5.860134146003129	0	Junction
ENSG00000151640.12	chr10:132187103-132190746(+)	DPYSL4	0.0125413891547237	0.7553382287530128	0.267813946566413	0.7889890253824191	0.931889188926869	-5.87608567853722	0	Junction
ENSG00000180182.10	chrX:40666852-40671860(-)	MED14	-0.0151539257219806	0.36602411530535706	-0.267808765937276	0.788993010308312	0.931889188926869	-5.729085846392911	0	Junction
ENSG00000119946.10	chr10:99357656-99360834(+)	CNNM1	0.00998251753418238	1.7892901685494598	0.26780468634689103	0.788996148322082	0.931889188926869	-6.170623553847821	0	Junction
ENSG00000204351.11	chr6:31963560-31963636(+)	SKIV2L	-0.00991178381025557	1.50447003075457	-0.267791933161362	0.7890059580721921	0.931889188926869	-6.07174172435375	0	Junction
ENSG00000167548.14	chr12:49046175-49046259(-)	KMT2D	-0.0107610748469054	1.5216907448989299	-0.267790528076364	0.789007038865604	0.931889188926869	-6.073245308105269	0	Junction
ENSG00000105737.9	chr19:42021475-42021946(-)	GRIK5	-0.00855465682830893	2.27444008631366	-0.267774283466678	0.7890195342724681	0.931889188926869	-6.26783355761911	0	Junction
ENSG00000069122.18	chr6:46856059-46856717(-)	ADGRF5	-0.0127640777014025	1.3488664544209001	-0.267767200490064	0.7890249825382879	0.931889188926869	-6.0296284360731605	0	Junction
ENSG00000075826.16	chr10:100490884-100495384(-)	SEC31B	-0.0176548838918645	0.000186440081564985	-0.267762416761842	0.789028662215053	0.931889188926869	-5.61605126261781	0	Junction
ENSG00000031003.10	chr5:137956543-137959615(-)	FAM13B	-0.0250984389795239	-0.902298904761305	-0.267760216914425	0.789030354354455	0.931889188926869	-5.327187781242509	0	Junction
ENSG00000089335.20	chr19:34682898-34683151(+)	ZNF302	-0.0147829936036946	-0.13887180004946897	-0.267759599459341	0.789030829305792	0.931889188926869	-5.572747790673749	0	Junction
ENSG00000174738.12	chr3:23968024-23977222(+)	NR1D2	0.00781412724849387	3.39584292157302	0.26775699469582503	0.7890328329113678	0.931889188926869	-6.46572423424705	0	Junction
ENSG00000115761.15	chr2:10682070-10684566(-)	NOL10	0.0112261147933844	0.922744833010775	0.267727574695177	0.789055463115734	0.9319041917798511	-5.89545795104398	0	Junction
ENSG00000162654.8	chr1:89185470-89186332(-)	GBP4	-0.0262319375709161	-0.160383896501678	-0.267718320979385	0.7890625812177641	0.9319041917798511	-5.5705675638471295	0	Junction
ENSG00000113272.13	chr5:157735935-157737886(+)	THG1L	-0.0214721391180182	-0.9745963310728442	-0.267710318118528	0.789068737156989	0.9319041917798511	-5.32778331252734	0	Junction
ENSG00000153446.15	chr16:5056189-5058492(-)	C16orf89	-0.0127854007092266	1.4756882670898799	-0.267708977085243	0.7890697687043199	0.9319041917798511	-6.061514597754541	0	Junction
ENSG00000183020.13	chr11:977225-981197(+)	AP2A2	0.00613242183164194	2.71867062756113	0.267692375777526	0.7890825387645981	0.9319121185227092	-6.359252228973991	0	Junction
ENSG00000164494.11	chr6:107274228-107334197(-)	PDSS2	0.0157704108287366	0.00131570467078305	0.26768046243650195	0.7890917027815341	0.931915786413585	-5.611267539559691	0	Junction
ENSG00000114480.12	chr3:81578097-81581164(-)	GBE1	-0.0139411460298319	0.311284788797481	-0.26766829631820604	0.789101061270817	0.931919683917847	-5.7104138734411505	0	Junction
ENSG00000158270.11	chr18:335231-346294(-)	COLEC12	-0.0162177186402447	1.2496657225183898	-0.267622786557404	0.789136068813395	0.931953872379852	-6.01329092677203	0	Junction
ENSG00000051825.14	chr12:123221896-123223037(-)	MPHOSPH9	-0.00887550414454599	1.98267470684789	-0.26760860718238	0.7891469761229649	0.9319566988444319	-6.1926515422785595	0	Junction
ENSG00000099875.14	chr19:2042871-2043123(-)	MKNK2	0.0116342338846723	1.45517140856479	0.267603923186799	0.7891505792379829	0.9319566988444319	-6.049430087794679	0	Junction
ENSG00000143569.18	chr1:154227360-154228614(+)	UBAP2L	0.00692859915640531	2.6146910636935403	0.267587414838214	0.7891632781500021	0.9319587881897471	-6.3398343772621795	0	Junction
ENSG00000004766.15	chr7:93308943-93311165(+)	VPS50	0.006823835802662471	2.92906009323263	0.267582803960902	0.7891668250396792	0.9319587881897471	-6.39438098303914	0	Junction
ENSG00000068438.14	chrX:48481716-48482408(+)	FTSJ1	-0.0152101503651515	-0.0325520746518041	-0.267577995241233	0.7891705241230741	0.9319587881897471	-5.62830868700137	0	Junction
ENSG00000068308.13	chrX:48923747-48923850(-)	OTUD5	0.00702492260053683	2.49028476110584	0.26742435586825697	0.7892887129483309	0.931996077051052	-6.31274427032089	0	Junction
ENSG00000198909.7	chr17:63685579-63688526(+)	MAP3K3	-0.0192844838592935	-0.603059988858643	-0.26741969306263896	0.7892922999404142	0.931996077051052	-5.41455293466055	0	Junction
ENSG00000068078.17	chr4:1799524-1799746(+)	FGFR3	-0.0102809926549104	3.9861757971203797	-0.267408946718615	0.789300566879611	0.931996077051052	-6.5431244929976495	0	Junction
ENSG00000241839.9	chr15:64861576-64864898(+)	PLEKHO2	-0.0134941158146713	0.7708516502378921	-0.267404220790904	0.7893042024451559	0.931996077051052	-5.85024815345487	0	Junction
ENSG00000166432.14	chrX:101904331-101931716(-)	ZMAT1	-0.0213049956197469	-0.7327827937228709	-0.267404087206157	0.7893043052094069	0.931996077051052	-5.3904571920664095	0	Junction
ENSG00000101639.18	chr18:13030003-13030464(+)	CEP192	0.0074943377964152	2.8439996050994503	0.267402602692808	0.789305447218045	0.931996077051052	-6.377131806520739	0	Junction
ENSG00000127511.9	chr19:16853159-16854142(+)	SIN3B	0.0102179426789523	1.19625343601148	0.267402328135047	0.789305658430298	0.931996077051052	-5.98561765563432	0	Junction
ENSG00000079819.17	chr6:130863719-130885095(-)	EPB41L2	0.0372982747803115	-0.7768115739948629	0.267401943796543	0.789305954094889	0.931996077051052	-5.454749624355579	0	Junction
ENSG00000070601.9	chr9:37735735-37737095(+)	FRMPD1	-0.0208801357375703	-0.44648235964172295	-0.267398033982151	0.7893089618454281	0.931996077051052	-5.475590585299099	0	Junction
ENSG00000184640.17	chr17:77373553-77402058(+)	SEPT9	0.0178206341350736	0.0353590296348886	0.26739298957172203	0.789312842425136	0.931996077051052	-5.6343253233677	0	Junction
ENSG00000053770.11	chr14:57274890-57280194(+)	AP5M1	-0.00763754071456757	2.57570529981788	-0.26739290168421803	0.789312910035554	0.931996077051052	-6.32806422785804	0	Junction
ENSG00000166479.9	chr18:68684244-68684427(-)	TMX3	0.00789768535267877	2.10613456269752	0.26739139009047896	0.7893140728801259	0.931996077051052	-6.23031596893761	0	Junction
ENSG00000139410.14	chr12:113435557-113436750(+)	SDSL	0.0195582424147621	-0.27483873600894	0.26738520256104203	0.7893188328511781	0.931996077051052	-5.53582305049371	0	Junction
ENSG00000133597.9	chr7:140674758-140679154(+)	ADCK2	-0.00840004679340782	1.6565201725020702	-0.267381467948107	0.789321705835183	0.931996077051052	-6.1195160529442	0	Junction
ENSG00000137824.15	chr15:40754791-40755198(-)	RMDN3	-0.0161651423157007	0.26952450263071803	-0.26737222032021	0.7893288199146651	0.931996077051052	-5.69216526467525	0	Junction
ENSG00000057294.14	chr12:32822632-32824044(-)	PKP2	-0.027377181973238997	-1.06012438400592	-0.267365274843435	0.7893341629909221	0.931996077051052	-5.32833466507999	0	Junction
ENSG00000123836.14	chr1:207065161-207067498(+)	PFKFB2	-0.0110200186850444	3.12419160140638	-0.267361953411735	0.789336718134053	0.931996077051052	-6.426260935989389	0	Junction
ENSG00000167615.16	chr19:54451383-54452092(+)	LENG8	-0.00743341938251157	3.27969214574244	-0.267349675487994	0.789346163433828	0.931996077051052	-6.44733034234521	0	Junction
ENSG00000052802.12	chr4:165333626-165337788(+)	MSMO1	0.0112473274823865	3.05218610899763	0.267349063551237	0.7893466341922579	0.931996077051052	-6.411486951010961	0	Junction
ENSG00000137500.9	chr11:83273993-83274638(-)	CCDC90B	-0.0062016826039728795	3.7544819057086003	-0.267344918625407	0.789349822855131	0.931996077051052	-6.51170855298061	0	Junction
ENSG00000004799.7	chr7:95587124-95587417(-)	PDK4	-0.0147883036501558	2.95394268350386	-0.26733822985843303	0.7893549684849329	0.931996077051052	-6.3942474910309	0	Junction
ENSG00000143933.16-ENSG00000273269.1	chr2:47162663-47176440(-)	CALM2-	-0.0288603232834213	0.732031747158874	-0.26733623502154996	0.7893565031032119	0.931996077051052	-5.91037011887667	0	Junction
ENSG00000188385.11	chr10:132138179-132140450(+)	JAKMIP3	0.0137562923372655	0.7071734988765369	0.267319579830746	0.789369315892234	0.931996077051052	-5.839059476197151	0	Junction
ENSG00000011405.13	chr11:17135030-17135110(-)	PIK3C2A	0.009397924478945321	3.37983819791305	0.267300544794495	0.789383959559346	0.931996077051052	-6.464825793897701	0	Junction
ENSG00000146938.14	chrX:5903867-5909053(-)	NLGN4X	-0.00986188947856845	1.62277023288813	-0.26728944855809	0.7893924959364741	0.931996077051052	-6.11448880252745	0	Junction
ENSG00000116698.20	chr1:183546338-183549207(+)	SMG7	0.021725747074105	-0.842000609881593	0.26727013539714	0.78940735368563	0.931996077051052	-5.35624213176597	0	Junction
ENSG00000173064.11	chr12:112269850-112270226(-)	HECTD4	-0.0065740529788878704	2.89182500680676	-0.267269027693912	0.789408205851765	0.931996077051052	-6.38681605056618	0	Junction
ENSG00000153253.15	chr2:165176445-165186550(-)	SCN3A	0.0108523693368406	1.55712345590095	0.267256434649147	0.789417893813046	0.931996077051052	-6.11004091429625	0	Junction
ENSG00000198176.12	chr13:113584731-113585773(+)	TFDP1	-0.0237975740646906	-0.7835299053834109	-0.267256260218875	0.7894180280043108	0.931996077051052	-5.4233164755198	0	Junction
ENSG00000073578.16	chr5:231001-233476(+)	SDHA	0.00701361740772178	3.6254247476242	0.267255845516408	0.789418347039835	0.931996077051052	-6.49789360937888	0	Junction
	chr11:123062698-123063038(+)		-0.0285272314472489	-1.31912028574544	-0.267255435137342	0.7894186627493491	0.931996077051052	-5.25613047353605	0	Junction
ENSG00000125686.11	chr17:39439194-39440385(-)	MED1	-0.00848020736452151	1.2608955206969599	-0.267245578337957	0.7894262457132251	0.931996077051052	-6.00097958832106	0	Junction
ENSG00000148481.13	chr10:15821727-15833629(-)	FAM188A	0.00573870137005495	3.8389929681298103	0.267237600737689	0.7894323829994591	0.931996077051052	-6.519975411734659	0	Junction
ENSG00000183117.18	chr8:2957808-2961140(-)	CSMD1	0.0161920402904369	-0.283633306648372	0.267233903613746	0.789435227256202	0.931996077051052	-5.55457410042584	0	Junction
ENSG00000144485.10	chr2:238239569-238239660(-)	HES6	-0.0316171979598804	-1.54731077081582	-0.26722324633634104	0.7894434260863951	0.931996077051052	-5.230703520647441	0	Junction
ENSG00000134759.13	chr18:36142348-36142825(+)	ELP2	0.007268489732451141	2.38710217953383	0.267208483785414	0.7894547832140881	0.931996077051052	-6.29071563773229	0	Junction
ENSG00000164188.8	chr5:36269991-36271252(-)	RANBP3L	0.0123458715408378	3.23329278152442	0.26720543408758995	0.789457129413631	0.931996077051052	-6.440201907553849	0	Junction
ENSG00000064989.12	chr2:187352333-187359062(-)	CALCRL	-0.0168534898376425	0.844120618006508	-0.267204381884721	0.7894579388968621	0.931996077051052	-5.880052517111781	0	Junction
ENSG00000149571.11	chr11:127000871-127003255(-)	KIRREL3	0.0149406867049176	0.32713485365161604	0.267202077917412	0.789459711391305	0.931996077051052	-5.75380004755195	0	Junction
ENSG00000067048.16	chrY:12916443-12916516(+)	DDX3Y	-0.00896260212334743	0.0301242906168932	-0.26720099089551197	0.7894605476623531	0.931996077051052	-6.0789139127576695	0	Junction
ENSG00000168028.13	chr3:39412062-39412276(+)	RPSA	-0.0290061172608491	-1.35896172478193	-0.26719958774427	0.7894616271393609	0.931996077051052	-5.25051124401417	0	Junction
ENSG00000141696.12	chr17:41803432-41806795(-)	P3H4	-0.0186461694526482	-0.443989720293414	-0.267190396933229	0.7894686978548969	0.931996077051052	-5.472035017385879	0	Junction
ENSG00000011143.16	chr17:58213870-58214258(-)	MKS1	-0.0166041678857259	-0.303351427068577	-0.267188831063917	0.789469902518161	0.931996077051052	-5.51875479892462	0	Junction
ENSG00000101974.14	chrX:139787245-139788191(-)	ATP11C	-0.0128728983364091	0.933036873573716	-0.267182361627121	0.789474879626513	0.931996077051052	-5.92494482327767	0	Junction
ENSG00000100413.16	chr22:41532746-41543990(-)	POLR3H	0.0215916590324915	-1.0624864099023401	0.267179463266929	0.7894771094142471	0.931996077051052	-5.333924548847969	0	Junction
ENSG00000133858.15	chr12:71631888-71631971(-)	ZFC3H1	-0.00934736520942675	1.39137285846988	-0.267174659623108	0.789480804992578	0.931996077051052	-6.036488751547299	0	Junction
ENSG00000105649.9	chr19:18198850-18200326(-)	RAB3A	0.0080555244586791	4.765018215891071	0.26715062665558903	0.7894992943019978	0.932004175226167	-6.63102729816295	0	Junction
ENSG00000255036.6	chr9:97365740-97366558(+)	RP11-23J9.4	0.0212411779546497	-0.5200412435181779	0.267144742603397	0.7895038211044979	0.932004175226167	-5.4516234310424005	0	Junction
ENSG00000187122.16	chr10:97046798-97046990(-)	SLIT1	-0.0134484298817854	1.66628387157182	-0.26714211654430603	0.7895058414238321	0.932004175226167	-6.11945167305027	0	Junction
ENSG00000141431.10	chr18:33607677-33626861(+)	ASXL3	-0.0171453095688802	-0.253957154603671	-0.26712084329223396	0.7895222077349101	0.9320163429809789	-5.52332056669511	0	Junction
ENSG00000168924.14	chr4:1822310-1822987(-)	LETM1	-0.0261663992591603	-1.4407082138887501	-0.267109699343252	0.78953078123024	0.93201931134498	-5.22150240611828	0	Junction
ENSG00000151229.12	chr12:39760253-39764459(-)	SLC2A13	0.0083385641810893	2.5988432252986002	0.267096175976619	0.789541185343159	0.932024440640412	-6.346548166505281	0	Junction
ENSG00000146350.13	chr6:121310848-121317494(-)	TBC1D32	0.0125363106753564	0.6435141092974871	0.267075178621018	0.78955733959485	0.9320318997442959	-5.81426091685133	0	Junction
ENSG00000124486.12	chrX:41151058-41152932(+)	USP9X	0.00875734448213249	1.91359246355418	0.26707139469495395	0.78956025075652	0.9320318997442959	-6.179405817937269	0	Junction
ENSG00000101266.17	chr20:489882-492253(-)	CSNK2A1	0.00592154023279525	2.80584869047358	0.267064336143154	0.789565681257784	0.9320318997442959	-6.37110578895912	0	Junction
ENSG00000168300.13	chr8:51861247-51898929(-)	PCMTD1	0.0100041609952214	1.6814476321616398	0.26702273821038397	0.7895976848619429	0.9320573971356679	-6.12158363897932	0	Junction
ENSG00000279457.3	chr1:188903-195262(-)	FO538757.1	-0.0513845462679481	-1.0024264615649	-0.267020509367758	0.789599399644645	0.9320573971356679	-5.31038760858872	0	Junction
ENSG00000197562.9	chr16:626122-627341(+)	RAB40C	0.00866647149175713	2.39544291309533	0.266997393680308	0.7896171839937879	0.9320667477119449	-6.29809436165959	0	Junction
ENSG00000128731.15	chr15:28113679-28114611(-)	HERC2	0.00790605329962905	1.92236388724381	0.266994461919378	0.789619439589338	0.9320667477119449	-6.1869427599108695	0	Junction
ENSG00000136770.10	chr10:21929142-22003212(-)	DNAJC1	0.0183596265149337	-0.3696802540127629	0.266944977025978	0.789657511823369	0.9320861077953381	-5.500568793430929	0	Junction
ENSG00000109572.13	chr4:169690653-169692113(+)	CLCN3	-0.005627138128821521	3.39614357332492	-0.26693503440092703	0.7896651614499921	0.9320861077953381	-6.4642309946765995	0	Junction
	chr17:513643-514056(-)		0.0405167645791158	-0.6403763104715551	0.266934992925682	0.7896651933601321	0.9320861077953381	-5.46208025787478	0	Junction
ENSG00000082068.8	chr5:37516591-37605063(+)	WDR70	-0.0098859207078222	1.42051743340375	-0.266933858680326	0.789666066023677	0.9320861077953381	-6.054392746418331	0	Junction
ENSG00000267552.6	chr19:37709823-37711609(-)	CTD-2528L19.4	0.0129840175327472	0.693773082993676	0.266926436413357	0.7896717765599279	0.9320861077953381	-5.82455443410018	0	Junction
ENSG00000105819.13	chr7:103300308-103303841(+)	PMPCB	0.00578942097853766	2.9070449623384302	0.26692588963806496	0.7896721972377969	0.9320861077953381	-6.38824754064515	0	Junction
ENSG00000064886.13	chr1:111231295-111234906(+)	CHI3L2	-0.0525348983441562	-1.38996214409987	-0.266902364902721	0.7896902967524592	0.932099466701747	-5.389074854267481	0	Junction
ENSG00000179958.8	chr16:30429168-30429879(-)	DCTPP1	-0.0102930964728354	1.4321736837626	-0.26689542788921106	0.7896956339895241	0.932099466701747	-6.07075466196666	0	Junction
ENSG00000136270.13	chr7:45103444-45104098(-)	TBRG4	-0.0120814291554586	0.59647756469928	-0.266865335709925	0.789718786588259	0.9321008017758471	-5.81408568349674	0	Junction
ENSG00000144668.11	chr3:37732799-37736903(+)	ITGA9	0.0258322995966977	-1.23018399864571	0.266859985905407	0.7897229026897671	0.9321008017758471	-5.2624372501370305	0	Junction
ENSG00000082212.11	chr18:50920759-50921073(+)	ME2	-0.00627652160197828	2.8227960952307405	-0.26685387008129197	0.7897276081685161	0.9321008017758471	-6.3732408633078705	0	Junction
ENSG00000136044.11	chr12:105189825-105189990(-)	APPL2	-0.00817779912538818	2.13460738860346	-0.266842058947498	0.789736695606494	0.9321008017758471	-6.23227175787056	0	Junction
ENSG00000067900.7	chr18:20984536-20986949(-)	ROCK1	0.00807245402628737	1.98063641856227	0.26684101269882393	0.7897375005873241	0.9321008017758471	-6.1952237080294905	0	Junction
ENSG00000187535.13	chr16:1520809-1523517(-)	IFT140	-0.0122710134186775	0.8668705762448309	-0.26683197426958805	0.789744454739107	0.9321008017758471	-5.88071586295324	0	Junction
ENSG00000124772.11	chr6:36753096-36756244(-)	CPNE5	-0.00817833953748166	3.7393092481341403	-0.266831415065068	0.789744884990647	0.9321008017758471	-6.51328819515683	0	Junction
ENSG00000166750.9	chr17:35261097-35264182(+)	SLFN5	-0.0211685136242828	-0.289901048764216	-0.266825375226694	0.789749532041887	0.9321008017758471	-5.537730344824441	0	Junction
ENSG00000255641.1	chr12:10435411-10435799(-)	RP11-277P12.6	-0.0385548152027904	-0.265548006680575	-0.266823076752366	0.789751300489852	0.9321008017758471	-5.55867472612776	0	Junction
ENSG00000119685.19	chr14:75776851-75779574(+)	TTLL5	-0.00988612716586088	1.4688967569703302	-0.266798363678243	0.7897703148173149	0.9321043638960609	-6.05688658265125	0	Junction
ENSG00000187498.14	chr13:110174750-110175217(-)	COL4A1	-0.0260183021137729	-0.533235084263759	-0.26679741522725103	0.7897710445613991	0.9321043638960609	-5.47947908948445	0	Junction
ENSG00000006715.15	chr7:38869254-38898090(-)	VPS41	-0.0065254892991428795	3.30419293521294	-0.26678952957811397	0.7897771118359879	0.9321043638960609	-6.45337420994053	0	Junction
ENSG00000267575.6	chr19:27918864-27918941(+)		-0.0230392275112521	-0.35034453663931703	-0.26678246814426104	0.7897825449643292	0.9321043638960609	-5.508856616778179	0	Junction
ENSG00000170322.14	chr11:129877386-129878308(-)	NFRKB	0.0111886599017893	1.2526613512283	0.266777955013543	0.7897860174115509	0.9321043638960609	-6.003345521244331	0	Junction
ENSG00000135744.7	chr1:230704338-230705932(-)	AGT	-0.0121585187905645	5.0678874287288895	-0.266769983522475	0.7897921507655241	0.9321043638960609	-6.66177734797452	0	Junction
ENSG00000266964.5	chr19:35138895-35140075(+)	FXYD1	0.00943199640331411	4.84050505241063	0.266764025182114	0.7897967351874701	0.9321043638960609	-6.63667483262516	0	Junction
ENSG00000104228.12	chr8:27289281-27290155(-)	TRIM35	-0.010726323677556	1.4462243204493899	-0.266731993544401	0.7898213808572221	0.932126298788272	-6.06649978388059	0	Junction
ENSG00000166377.19	chr18:79207013-79253380(+)	ATP9B	0.011140190936622	1.34077431629266	0.26672166553771104	0.7898293274407192	0.93212852567529	-6.016082357624849	0	Junction
ENSG00000143702.15	chr1:243225322-243255039(-)	CEP170	0.00996949656725848	1.62731451895853	0.266683778455095	0.789858478739236	0.932148442916575	-6.11245365387279	0	Junction
ENSG00000115568.15	chr2:218659036-218659368(-)	ZNF142	0.0228535760647797	-1.20357112256903	0.266678868901005	0.789862256298386	0.932148442916575	-5.2715476532165	0	Junction
ENSG00000007202.14	chr17:28631682-28631819(-)	KIAA0100	0.00566907335241149	3.20107551720646	0.266672451812707	0.789867193807349	0.932148442916575	-6.43819223925228	0	Junction
ENSG00000121897.13	chr4:39460963-39462195(+)	LIAS	0.0126050184391473	0.5161794544341489	0.266664772090816	0.7898731028373259	0.932148442916575	-5.78590797800947	0	Junction
ENSG00000130856.15	chr18:76910170-76910659(+)	ZNF236	-0.0108491949609554	1.15400865924069	-0.26666035292149803	0.78987650309668	0.932148442916575	-5.96742230430578	0	Junction
ENSG00000171587.14	chr21:40075214-40078686(-)	DSCAM	0.0200770241113782	-0.683605621650648	0.266634980225602	0.7898960257906291	0.932164330616838	-5.41190898953415	0	Junction
ENSG00000023041.11	chr10:112432287-112432375(-)	ZDHHC6	-0.00959331705465496	1.3810665647773301	-0.266621788254061	0.789906176235479	0.9321691578717328	-6.04175431680295	0	Junction
ENSG00000111596.11	chr12:70338823-70342106(+)	CNOT2	-0.007086666424866141	2.3453801649179797	-0.266606841830554	0.789917676670993	0.9321741347319681	-6.28184115028455	0	Junction
ENSG00000023697.12	chr12:15962948-15982307(+)	DERA	0.0106057071173075	1.35789655546201	0.266600555735725	0.7899225134825079	0.9321741347319681	-6.0314356721059506	0	Junction
ENSG00000076108.11	chr12:56612247-56613014(-)	BAZ2A	0.0131718045491089	0.7598591630385999	0.26658119074691	0.7899374138498259	0.9321845670603409	-5.84443822398072	0	Junction
ENSG00000067715.13	chr12:78977932-79217502(+)	SYT1	-0.0241328101202133	-0.615570323147078	-0.26654943004796805	0.7899618522483159	0.9322062547244581	-5.489608596795289	0	Junction
ENSG00000213024.11-ENSG00000104951.15	chr19:49909885-49929416(-)	NUP62-IL4I1	-0.0240704400437602	-1.30231317858258	-0.266541482416901	0.789967967617687	0.9322063198581609	-5.261961600127179	0	Junction
ENSG00000123360.11	chr12:54549773-54549859(+)	PDE1B	0.00948129062664447	4.6913845827914695	0.26652711752881897	0.789979020830615	0.9322069366285001	-6.62465322613707	0	Junction
ENSG00000100784.10	chr14:90947551-90978305(-)	RPS6KA5	0.006885858864189329	2.86465495252397	0.266525051402685	0.789980610636404	0.9322069366285001	-6.37977715326604	0	Junction
ENSG00000128578.9	chr7:129458451-129458715(+)	STRIP2	0.0213783943387495	-0.6596364634385921	0.26649314607399105	0.790005160689567	0.932218848427629	-5.474561115457259	0	Junction
ENSG00000106624.9	chr7:44107932-44108006(+)	AEBP1	0.0215451208714922	1.30572013379997	0.266489487872941	0.790007975562837	0.932218848427629	-6.0406247391273	0	Junction
ENSG00000136243.16	chr7:23195916-23196679(+)	NUPL2	0.0159555425234556	0.10281470053170201	0.266488304898428	0.7900088858259531	0.932218848427629	-5.66649133026525	0	Junction
ENSG00000169696.15	chr17:81996066-81996419(+)	ASPSCR1	-0.0157608451596457	0.168130986537854	-0.26646894417096106	0.7900237833611808	0.932219415856317	-5.652791721926969	0	Junction
ENSG00000197859.9	chr9:133570508-133573842(+)	ADAMTSL2	0.0161218559946648	-0.0481602435506717	0.26644847073962497	0.7900395371745551	0.932219415856317	-5.593134316169901	0	Junction
ENSG00000149532.15	chr11:61416520-61419948(-)	CPSF7	-0.0121471011766239	0.867382929244308	-0.266447166286318	0.790040540922945	0.932219415856317	-5.8874475621913005	0	Junction
ENSG00000135976.16	chr2:97207840-97209799(+)	ANKRD36	0.0755358898969072	-1.73953443475139	0.266442454481216	0.7900441665571909	0.932219415856317	-5.25573714108556	0	Junction
ENSG00000114867.20	chr3:184315857-184316131(+)	EIF4G1	0.0135064545662255	0.347556974144841	0.266441035312172	0.790045258578611	0.932219415856317	-5.72175668026566	0	Junction
ENSG00000138279.15	chr10:73383346-73383576(-)	ANXA7	-0.004903963562505	4.17175578677454	-0.266432105589863	0.7900521298259481	0.932219415856317	-6.56440055201379	0	Junction
ENSG00000148362.10	chr9:136993244-136993342(+)	C9orf142	-0.009521108332953391	2.05684666065928	-0.26641585805338397	0.7900646320307501	0.932219415856317	-6.208812969027161	0	Junction
ENSG00000149136.8	chr11:57328427-57330092(-)	SSRP1	-0.00648332070867212	2.5715063095670803	-0.26641258145708496	0.7900671533228141	0.932219415856317	-6.33106810577069	0	Junction
ENSG00000131508.15	chr5:139561816-139600371(+)	UBE2D2	-0.00726475748913675	2.27824571513296	-0.26641129056859403	0.7900681466428929	0.932219415856317	-6.26557880068167	0	Junction
ENSG00000165733.7	chr10:42782831-42784361(+)	BMS1	0.0112397138315271	0.842608829047597	0.26639697611138796	0.7900791614342441	0.932219415856317	-5.88593589871312	0	Junction
ENSG00000106638.15	chr7:73573472-73573937(-)	TBL2	-0.0133701201580722	0.447706466234989	-0.26639069242580804	0.7900839966630592	0.932219415856317	-5.75793488566183	0	Junction
ENSG00000113580.14	chr5:143298813-143300484(-)	NR3C1	0.00822340109905893	2.21696135568052	0.26638596218814603	0.7900876365356759	0.932219415856317	-6.2528340485985	0	Junction
ENSG00000249839.1	chr15:43673929-43675935(-)	AC011330.5	-0.00959378208397841	1.27067098064648	-0.266378346571215	0.790093496689692	0.932219415856317	-6.012022400638571	0	Junction
ENSG00000177576.11	chr18:49483772-49487042(-)	C18orf32	0.00756874806618265	2.53449349049886	0.266377245290229	0.790094344117256	0.932219415856317	-6.31854156895774	0	Junction
ENSG00000168906.12	chr2:85541378-85541632(+)	MAT2A	-0.007255473879414991	4.2534475586754	-0.26636954351173603	0.7901002705857401	0.932219415856317	-6.57319795938949	0	Junction
ENSG00000124535.15	chr6:2766445-2768690(+)	WRNIP1	-0.00935367566669396	1.81321982822281	-0.266357000420622	0.7901099224389051	0.9322236534547611	-6.15842795323099	0	Junction
ENSG00000172530.20	chr16:87981128-87984059(+)	BANP	0.0111558689032494	1.22607467246529	0.266310765407205	0.7901455003565191	0.9322584800296191	-5.980192650931469	0	Junction
ENSG00000148290.9	chr9:133354742-133354823(-)	SURF1	0.011067052596752	2.1277850110037897	0.266273195253659	0.79017441097386	0.932278899242288	-6.23098897648685	0	Junction
	chr2:101862269-101891987(+)		-0.0363875954013221	0.129825690864289	-0.26626720763259304	0.7901790185362859	0.932278899242288	-5.692894258632441	0	Junction
ENSG00000186815.12	chr12:113288235-113288757(+)	TPCN1	-0.0116195131759851	1.6093823051819598	-0.266251582907095	0.790191042026913	0.932278899242288	-6.10157251784801	0	Junction
ENSG00000118495.18	chr6:143948461-143960468(-)	PLAGL1	0.0226031809170318	-0.8972519390406899	0.266250462754614	0.790191904005126	0.932278899242288	-5.34855835181052	0	Junction
ENSG00000157388.14	chr3:53732083-53732814(+)	CACNA1D	-0.015357390162248002	0.19690791486566298	-0.266243297987332	0.7901974174331879	0.932278899242288	-5.685564682228451	0	Junction
ENSG00000139155.8	chr12:20711511-20715138(+)	SLCO1C1	0.0126761606440421	2.24148574330313	0.266200594703434	0.7902302786610942	0.932278899242288	-6.257059132387759	0	Junction
ENSG00000185621.11	chr3:197984049-197985795(+)	LMLN	-0.0149689317276009	-0.17370714724502698	-0.26620026965914606	0.7902305287921091	0.932278899242288	-5.56376948627571	0	Junction
ENSG00000135655.14	chr12:62391887-62392271(+)	USP15	0.0118158160607556	0.7727779548630029	0.266195852173774	0.7902339281774878	0.932278899242288	-5.871108271865691	0	Junction
ENSG00000148660.20	chr10:73817555-73821681(-)	CAMK2G	0.009292282141601221	2.00776408700455	0.266194430504663	0.7902350221946821	0.932278899242288	-6.20195519159461	0	Junction
ENSG00000172782.11	chr17:74878478-74879403(-)	FADS6	-0.021247426785233003	-1.21437100644123	-0.266184701306029	0.790242509117166	0.932278899242288	-5.34308151629944	0	Junction
ENSG00000101680.13	chr18:6964804-6965287(-)	LAMA1	0.0244202843305484	-1.1757953854783	0.26618005739509304	0.790246082758654	0.932278899242288	-5.28409013505251	0	Junction
ENSG00000087206.16	chr5:176907178-176908522(-)	UIMC1	0.0124466120460882	0.5805356905235711	0.266176833349692	0.790248563769736	0.932278899242288	-5.78313635394444	0	Junction
ENSG00000142197.12	chr21:36263815-36270012(+)	DOPEY2	-0.00996514533668542	1.4944758522810802	-0.266172948549871	0.790251553256344	0.932278899242288	-6.082999996324659	0	Junction
ENSG00000123268.8	chr12:50780239-50795897(+)	ATF1	0.0264632794307887	-1.2232894100170502	0.26617273529302	0.7902517173648891	0.932278899242288	-5.2687255852438	0	Junction
ENSG00000105568.17	chr19:52222242-52225716(+)	PPP2R1A	-0.005346530529890229	5.8097824260946105	-0.26617013735615996	0.790253716568186	0.932278899242288	-6.73828124264549	0	Junction
ENSG00000155657.25	chr2:178723697-178723855(-)	TTN	0.0250513362458939	-1.08477328411057	0.266134540758992	0.790281109534554	0.9323005369059301	-5.31749627354874	0	Junction
ENSG00000129691.15	chr8:38128459-38128757(+)	ASH2L	0.0075683136981339405	2.03827947336707	0.266130551446776	0.790284179481716	0.9323005369059301	-6.21516951145263	0	Junction
ENSG00000070610.14	chr9:35738633-35738751(-)	GBA2	-0.00718148024530833	2.9090712529628098	-0.266112185421073	0.790298312969785	0.932310060221922	-6.390738662228791	0	Junction
ENSG00000103043.14	chr16:70695624-70697138(-)	VAC14	0.00943915732333404	1.2367803136422901	0.26609440407389606	0.7903119965872409	0.9323113852749341	-5.99662866763902	0	Junction
ENSG00000150275.17	chr10:54236932-54317270(-)	PCDH15	-0.0156238804663973	0.249402899321303	-0.266090495645262	0.790315004323183	0.9323113852749341	-5.677556181267169	0	Junction
ENSG00000281649.1	chr9:37080537-37086667(+)	EBLN3	-0.00810347750634227	2.2708747011960804	-0.266080774746685	0.790322485065937	0.9323113852749341	-6.265930242134	0	Junction
ENSG00000122870.11	chr10:58785081-58786922(+)	BICC1	-0.024964477356323997	-1.28975331408075	-0.26606321647438	0.790335997129163	0.9323113852749341	-5.24811956484786	0	Junction
ENSG00000169045.17	chr5:179614960-179616125(-)	HNRNPH1	-0.0130458315160585	0.9569084038014731	-0.26603212182881397	0.790359926336756	0.9323113852749341	-5.917281873011481	0	Junction
ENSG00000242574.8	chr6:32937457-32938683(-)	HLA-DMB	-0.0176307000941541	0.005115038967873821	-0.26603058122789003	0.790361111927365	0.9323113852749341	-5.71596897384238	0	Junction
ENSG00000197858.10	chr8:144083501-144083713(+)	GPAA1	-0.008589745467496279	2.4349789304890095	-0.266030299696272	0.790361328583942	0.9323113852749341	-6.29935433956746	0	Junction
ENSG00000113141.16	chr5:140660816-140661619(+)	IK	-0.005925699972141311	3.44286529249416	-0.26602514443056696	0.790365295893338	0.9323113852749341	-6.47241887003935	0	Junction
ENSG00000107643.15	chr10:48409938-48410029(+)	MAPK8	-0.00650781775882351	2.6648914653054803	-0.266020218273076	0.7903690868942851	0.9323113852749341	-6.33999323215749	0	Junction
ENSG00000145041.15	chr3:51412481-51412992(-)	DCAF1	0.0106519250368589	0.9120570523195219	0.26601693922316605	0.790371610340792	0.9323113852749341	-5.90814500956789	0	Junction
ENSG00000165006.13	chr9:34234341-34241184(+)	UBAP1	0.00764065515704283	2.17103382594268	0.266014911480323	0.790373170824577	0.9323113852749341	-6.24313851414234	0	Junction
ENSG00000029364.11	chr14:69442267-69453240(+)	SLC39A9	0.007958406109323291	1.80815094026784	0.266002728005626	0.790382546841266	0.9323113852749341	-6.156750925153509	0	Junction
ENSG00000185104.19	chr1:50582700-50583651(-)	FAF1	-0.00682787439725104	2.4379230033740495	-0.265995331167193	0.7903882392289772	0.9323113852749341	-6.29751023611574	0	Junction
ENSG00000280987.3	chr5:139317722-139318907(+)	MATR3	0.00437250270973709	5.03245543878276	0.26599457631078305	0.790388820144738	0.9323113852749341	-6.65898303045007	0	Junction
ENSG00000196498.13	chr12:124335281-124335482(-)	NCOR2	-0.0188402656315481	-0.266617664476435	-0.265992589616438	0.790390349048067	0.9323113852749341	-5.56899789064613	0	Junction
ENSG00000013583.8	chr12:12975480-12987151(-)	HEBP1	-0.00878244001513913	2.12927496918578	-0.265954903620319	0.79041935126967	0.9323384457407949	-6.234456826475589	0	Junction
ENSG00000120519.14	chr4:146283266-146292928(-)	SLC10A7	0.0194775229506772	-0.670007448483854	0.26592967104894	0.7904387698028169	0.932354201447104	-5.40087344202169	0	Junction
ENSG00000162604.12	chr1:61709438-61723712(-)	TM2D1	0.00847734496448651	2.8740790619522203	0.265912369083925	0.790452085159422	0.9323627580257042	-6.38195079586263	0	Junction
ENSG00000072501.17	chrX:53413436-53414757(-)	SMC1A	-0.00862959740507732	1.5501288804233402	-0.26589991414524106	0.790461670348602	0.9323669146586129	-6.08410342152421	0	Junction
ENSG00000109572.13	chr4:169713296-169719906(+)	CLCN3	-0.0061950596240145	3.49347687090141	-0.26587700314431695	0.790479302495882	0.932374000571284	-6.48057041484149	0	Junction
ENSG00000186812.12	chr18:35243294-35245261(+)	ZNF397	0.0129416311262004	0.549767769994037	0.265876356277288	0.790479800321821	0.932374000571284	-5.78829037238446	0	Junction
ENSG00000105948.13	chr7:139181199-139187405(+)	TTC26	0.0206296426201089	-0.354818821519697	0.265855117049598	0.790496145983015	0.9323837203010491	-5.501302648697081	0	Junction
ENSG00000135972.8	chr2:105071376-105071458(+)	MRPS9	0.00690147144702306	2.32413932828588	0.265849615378941	0.7905003800712951	0.9323837203010491	-6.28051892055539	0	Junction
ENSG00000153015.15	chr5:64971813-64977134(+)	CWC27	-0.008556782916701191	1.7326444079844099	-0.265837535827966	0.7905096765210842	0.9323837203010491	-6.13689187242625	0	Junction
ENSG00000135587.8	chr6:109443082-109443266(+)	SMPD2	-0.0218331516474597	-0.858486502692274	-0.265834144947212	0.790512286155972	0.9323837203010491	-5.36167408018259	0	Junction
ENSG00000109118.13	chr17:28924303-28926990(-)	PHF12	-0.00784023420708937	1.84826515821903	-0.265822368152629	0.7905213496407572	0.932387261221357	-6.16087276315122	0	Junction
ENSG00000089127.12	chr12:112911236-112916508(+)	OAS1	0.023143651650422002	-0.7969879229865899	0.265801627635937	0.7905373117236979	0.9323989386364	-5.40525941079844	0	Junction
ENSG00000023516.8	chr13:42272084-42285985(+)	AKAP11	-0.03257111168464	0.640451089919314	-0.265783893786214	0.790550959919417	0.9324041577239659	-5.87400113133147	0	Junction
ENSG00000070501.11	chr8:42357393-42361095(+)	POLB	0.028285407224904996	-1.38347689252567	0.265774364852825	0.790558293534072	0.9324041577239659	-5.2518294912909695	0	Junction
ENSG00000171311.12	chr10:97441260-97443236(-)	EXOSC1	-0.00926268520462561	1.14309975729258	-0.2657722500461	0.7905599211245931	0.9324041577239659	-5.99121272218912	0	Junction
ENSG00000145725.19	chr5:103173973-103177666(+)	PPIP5K2	0.0106517317845212	0.9079082686167901	0.26576177531437	0.7905679826663191	0.9324065166467049	-5.89117016068402	0	Junction
ENSG00000147588.6	chr8:81444602-81444816(-)	PMP2	0.009259855520991329	5.898484000123481	0.265701140624535	0.790614648654971	0.932441943687484	-6.7431628547239	0	Junction
ENSG00000083097.14	chr6:83120792-83121929(+)	DOPEY1	0.00987918924647445	1.30304372260449	0.26568723848958997	0.7906253481953449	0.932441943687484	-6.02623031140927	0	Junction
ENSG00000165792.17	chr14:20994902-20995164(+)	METTL17	-0.010958723801464001	0.9096372194357809	-0.26568576817000894	0.790626479803978	0.932441943687484	-5.898660966431709	0	Junction
ENSG00000110921.12	chr12:109591358-109595027(+)	MVK	-0.0159320717472845	0.30640559646806603	-0.265678848617047	0.7906318053364141	0.932441943687484	-5.7109446946519995	0	Junction
ENSG00000116981.3	chr1:39665651-39666068(-)	NT5C1A	0.0262609199997295	-1.16647533097102	0.265678690736057	0.7906319268473159	0.932441943687484	-5.2754319709517805	0	Junction
ENSG00000077097.14	chr3:25630940-25632445(-)	TOP2B	-0.0056860708338788	3.4114411174016297	-0.265671097582127	0.790637770818396	0.932441943687484	-6.466840140259169	0	Junction
ENSG00000156853.12	chr16:30609639-30609836(-)	ZNF689	-0.0209110060398109	-0.8261072040993579	-0.265667316454466	0.7906406809179901	0.932441943687484	-5.36284671793997	0	Junction
ENSG00000112541.13	chr6:165418552-165418634(-)	PDE10A	-0.0201824158415984	-0.187568098449161	-0.265659737261145	0.79064651416213	0.932441943687484	-5.59619042130149	0	Junction
ENSG00000234231.3	chr2:87722420-87725936(+)	AC093616.4	-0.0344393534501704	0.263800783262945	-0.265631587658811	0.7906681793020849	0.932459309698695	-5.69320588924234	0	Junction
ENSG00000169762.16	chr4:16166794-16170652(-)	TAPT1	0.008283667592360391	1.92081554497983	0.265624852515532	0.79067336298098	0.932459309698695	-6.18194710598466	0	Junction
ENSG00000122299.11	chr16:11782389-11797123(-)	ZC3H7A	0.0218177521958404	-0.9314057118377049	0.265611707556286	0.7906834799785469	0.9324640920275079	-5.335056761127861	0	Junction
ENSG00000133794.17	chr11:13360425-13365499(+)	ARNTL	-0.0119810071967534	1.64131079222439	-0.26557846309044497	0.7907090666883192	0.9324770765844491	-6.109773258518599	0	Junction
ENSG00000215241.3	chr12:8236000-8238736(+)	RP11-266K4.9	0.0129162209863756	0.8722728846892791	0.265562981311375	0.79072098236653	0.9324770765844491	-5.892524137420441	0	Junction
ENSG00000185619.18	chr4:735028-737465(+)	PCGF3	0.00908454502236492	1.9330051716436898	0.26556060416561	0.79072281196061	0.9324770765844491	-6.1865353385989295	0	Junction
ENSG00000107862.4	chr10:102245782-102258928(+)	GBF1	0.00721343641938888	1.9835703552874198	0.26554246826567	0.790736770476007	0.9324770765844491	-6.20288792213379	0	Junction
ENSG00000148484.17	chr10:16593497-16695022(-)	RSU1	0.009618076900975641	1.79194403846238	0.26554061382411	0.790738197773247	0.9324770765844491	-6.15586601000597	0	Junction
ENSG00000119912.15	chr10:92464004-92465675(-)	IDE	0.00948469734980525	0.9962491667299609	0.265536725743167	0.790741190292162	0.9324770765844491	-5.92153380736132	0	Junction
ENSG00000196218.12	chr19:38453015-38455234(+)	RYR1	0.0269509134910663	-1.2407908009186999	0.26552759072921694	0.7907482212027339	0.9324770765844491	-5.26566331626196	0	Junction
ENSG00000185658.13	chr21:39250890-39255644(-)	BRWD1	-0.0066460782518446	2.33345798087002	-0.26551907835634997	0.7907547729029591	0.9324770765844491	-6.2767292160502	0	Junction
ENSG00000169217.8	chr16:30354323-30354603(-)	CD2BP2	-0.00612171523799361	3.42435263235645	-0.26551761732189	0.7907558974157901	0.9324770765844491	-6.4711674724472905	0	Junction
ENSG00000124198.8	chr20:48985614-48988303(+)	ARFGEF2	-0.00842736048613528	1.74484561487817	-0.265510466687867	0.7907614010429399	0.9324770765844491	-6.14383983950652	0	Junction
ENSG00000112280.15	chr6:70270368-70271654(-)	COL9A1	-0.0218211946975388	-0.347530379208802	-0.26551032791317397	0.7907615078537349	0.9324770765844491	-5.4974243590037	0	Junction
ENSG00000164253.13	chr5:77451354-77453816(-)	WDR41	-0.007642834117007009	2.28802048352686	-0.265492200946011	0.7907754596806049	0.9324770765844491	-6.2657900003343405	0	Junction
ENSG00000138795.9	chr4:108079615-108083355(-)	LEF1	-0.0268363388371232	-1.1976319809592	-0.265486112306545	0.7907801459536421	0.9324770765844491	-5.27862315943387	0	Junction
ENSG00000077254.14	chr1:77739418-77740876(-)	USP33	0.00551903140055628	3.32167043431507	0.265482977786775	0.7907825585178271	0.9324770765844491	-6.45435930047729	0	Junction
ENSG00000121073.13	chr17:49704227-49705123(-)	SLC35B1	-0.00708773395883267	2.5427084762898398	-0.26547926097721103	0.790785419259015	0.9324770765844491	-6.323447980071959	0	Junction
ENSG00000151687.14	chr2:189695162-189696149(+)	ANKAR	-0.0176290761003684	-0.00996817911351426	-0.265442705081112	0.7908135556260351	0.932483187782227	-5.59431216490116	0	Junction
ENSG00000088387.18	chr13:98925920-98930167(-)	DOCK9	-0.008171538030601529	2.72322924348454	-0.265441388812391	0.790814568737747	0.932483187782227	-6.3546781331918005	0	Junction
ENSG00000182771.18	chr10:85620034-85647201(-)	GRID1	-0.00821305123072334	2.38194592559629	-0.26543833682220297	0.790816917808837	0.932483187782227	-6.29234289056749	0	Junction
ENSG00000224389.8	chr6:32029062-32029166(+)	C4B	0.0342276115308278	1.25939059309538	0.265426123711604	0.7908263180760491	0.932483187782227	-6.046625492078579	0	Junction
ENSG00000177990.11	chr12:63661482-63663757(-)	DPY19L2	-0.0137760138944144	0.9653073348095571	-0.265414481189193	0.7908352791976351	0.932483187782227	-5.916263812830371	0	Junction
ENSG00000126858.16	chr17:32183273-32192200(+)	RHOT1	-0.00552536526572902	3.27872749197826	-0.265412397551008	0.790836882953982	0.932483187782227	-6.446207731655231	0	Junction
ENSG00000114841.17	chr3:52352708-52353102(+)	DNAH1	0.0219714725117428	-0.8443925501628821	0.265410926754978	0.79083801501213	0.932483187782227	-5.36797702437793	0	Junction
ENSG00000258890.6	chr17:64527265-64529287(+)	CEP95	0.0135364584440288	0.470105184350302	0.265397114333833	0.790848646326987	0.932483187782227	-5.747739591339519	0	Junction
ENSG00000130703.15	chr20:62273407-62279156(+)	OSBPL2	0.00767369880009117	2.40344267372671	0.265391106587418	0.790853270455621	0.932483187782227	-6.297910442315941	0	Junction
ENSG00000128567.16	chr7:131509029-131509364(-)	PODXL	0.0122712630794537	1.60713465141507	0.265385546099677	0.790857550338355	0.932483187782227	-6.11112104751668	0	Junction
ENSG00000085224.21	chrX:77688925-77693823(-)	ATRX	-0.0133685456582379	0.6569688818255259	-0.26538147522502104	0.790860683676523	0.932483187782227	-5.8194732804127405	0	Junction
ENSG00000177575.12	chr12:7495402-7496812(-)	CD163	-0.0313039446364464	-0.7779768721548741	-0.265366176804148	0.7908724588485899	0.932483187782227	-5.50551694480546	0	Junction
ENSG00000184164.14	chr22:49919841-49920155(+)	CRELD2	0.0128513111861564	1.4084142140272502	0.2653640549513	0.7908740920393929	0.932483187782227	-6.04918655795336	0	Junction
ENSG00000198874.12	chr7:67117619-67183125(+)	TYW1	0.0123479400699371	1.00199615346139	0.265344657690409	0.7908890221599271	0.932483187782227	-5.9219225553732	0	Junction
ENSG00000104866.10	chr19:45093528-45138513(+)	PPP1R37	0.009924453728864541	1.3071913264938702	0.26534384567098995	0.790889647174997	0.932483187782227	-6.0162928093903805	0	Junction
	chr19:20545054-20545557(-)		-0.0234054994297052	-0.401946575216463	-0.265337688265255	0.790894386562822	0.932483187782227	-5.497968790444241	0	Junction
ENSG00000250251.6	chr16:15133424-15133489(-)	PKD1P6	0.0304169473548108	-0.576464302274854	0.26533521425058304	0.790896290827212	0.932483187782227	-5.46260075031063	0	Junction
ENSG00000112232.8	chr6:61901372-61978065(-)	KHDRBS2	0.0124720664977142	0.9185708715010359	0.26533053988321903	0.7908998887200941	0.932483187782227	-5.9541301833384095	0	Junction
ENSG00000100994.11	chr20:25284252-25288424(+)	PYGB	0.00748768258610728	3.3506326220734195	0.265322886801957	0.790905779359319	0.932483187782227	-6.46311927078699	0	Junction
ENSG00000145388.14	chr4:118685601-118687922(+)	METTL14	-0.00870808696563365	1.7057905293831297	-0.265298208999148	0.790924774147592	0.9324842195416629	-6.12650566694926	0	Junction
ENSG00000171943.11	chr1:121324641-121365292(+)	SRGAP2C	0.0655763567904526	-0.382843572524535	0.265291364192129	0.7909300426962601	0.9324842195416629	-5.50933789212358	0	Junction
ENSG00000069248.11	chr1:229450606-229452524(-)	NUP133	-0.00900590042002316	1.60680388237152	-0.265290936582096	0.790930371834312	0.9324842195416629	-6.11080377817428	0	Junction
ENSG00000068078.17	chr4:1804527-1804823(+)	FGFR3	0.0155026036409059	0.5527755929700239	0.26529024729127304	0.790930902392192	0.9324842195416629	-5.78137274877462	0	Junction
ENSG00000100150.16	chr22:31810642-31814991(+)	DEPDC5	-0.0133799344371796	0.35945014220552207	-0.265265761849414	0.790949749281149	0.9324931413199959	-5.71523994621136	0	Junction
ENSG00000164114.18	chr4:155375915-155376375(-)	MAP9	0.0240675125792958	-1.1719498417907601	0.265264664542195	0.7909505939013021	0.9324931413199959	-5.3047026218668805	0	Junction
ENSG00000206127.10	chr15:32445899-32446473(-)	GOLGA8O	-0.0467197672311642	-1.8266516877955499	-0.265236934120352	0.790971938664657	0.932511158787303	-5.129528645771099	0	Junction
ENSG00000170448.11	chr4:47905347-47910823(-)	NFXL1	-0.0124568103310088	0.7806192812609741	-0.265186970578429	0.7910103971850542	0.932542536432119	-5.84845743288083	0	Junction
ENSG00000134030.13	chr18:48758406-48761389(+)	CTIF	0.00901705954664003	2.1280514406017	0.26518660518658604	0.791010678440607	0.932542536432119	-6.23288440252473	0	Junction
ENSG00000123144.10	chr19:12731422-12734312(-)	C19orf43	-0.006663668248770779	3.43490662705174	-0.26517836283192103	0.791017022891706	0.9325428689938431	-6.4725965557402505	0	Junction
ENSG00000172071.11	chr2:88588902-88590442(-)	EIF2AK3	0.0123181723604497	0.588434737784282	0.265152041073256	0.79103728383468	0.9325596078039681	-5.80416820953969	0	Junction
ENSG00000177103.13	chr11:117428804-117430721(-)	DSCAML1	0.0136027661339869	0.546470193098621	0.265139681606442	0.791046797474815	0.932563676381136	-5.7874699407628	0	Junction
ENSG00000130560.8	chr9:135938361-135939672(-)	UBAC1	0.007452764916573141	2.1523833611873098	0.265101997236329	0.791075805030375	0.932587869302364	-6.23527273598933	0	Junction
ENSG00000276231.4	chr17:8849886-8867528(-)	PIK3R6	-0.0255639170109917	-1.22382752735633	-0.265096126249676	0.791080324250324	0.932587869302364	-5.254029450984491	0	Junction
ENSG00000119778.14	chr2:23867947-23869662(-)	ATAD2B	0.00943871203804824	1.6308719528753897	0.26508939317450797	0.791085507075696	0.932587869302364	-6.10142887647449	0	Junction
ENSG00000170265.11	chr7:149206823-149207350(+)	ZNF282	0.0115369234487536	0.819796292239764	0.265057048406389	0.791110404786039	0.932610073235539	-5.8669012828573095	0	Junction
ENSG00000176225.12	chr18:70205316-70205627(-)	RTTN	0.0142781621044532	0.536150503619508	0.26504078367049805	0.7911229248108169	0.9326106440581441	-5.78867836572842	0	Junction
ENSG00000167614.13	chr19:54435685-54435827(+)	TTYH1	-0.00821963152177764	5.282928360829991	-0.265040667017263	0.791123014606593	0.9326106440581441	-6.6810383929572685	0	Junction
ENSG00000134686.17	chr1:33332405-33334184(-)	PHC2	-0.0140781062234355	0.575361135893856	-0.26502891572736603	0.7911320603724641	0.932613398064583	-5.803663840393409	0	Junction
ENSG00000130429.12	chr7:99391254-99392670(+)	ARPC1B	-0.0153807231072989	0.35679120316609597	-0.265011465858327	0.791145492773801	0.932613398064583	-5.73388186733974	0	Junction
ENSG00000134852.14	chr4:55459011-55459147(-)	CLOCK	0.009378868900942021	1.6538630105033898	0.26500867794320104	0.791147638835496	0.932613398064583	-6.11721935530259	0	Junction
ENSG00000196367.12	chr7:98903518-98906176(+)	TRRAP	0.0121316797331399	0.796971034723251	0.26500612752240604	0.7911496020818689	0.932613398064583	-5.86336984016587	0	Junction
ENSG00000138623.9	chr15:74416715-74417334(-)	SEMA7A	-0.014857144593709	1.8363248523454698	-0.26499351472427696	0.791159311099334	0.9326176961971528	-6.16684078211767	0	Junction
ENSG00000151806.13	chr4:44686714-44688006(+)	GUF1	0.00935113996310739	1.6290883690600901	0.264974573370486	0.7911738917422371	0.932625376724848	-6.11375658309055	0	Junction
ENSG00000125347.13	chr5:132486687-132486794(-)	IRF1	-0.0307769941377303	-0.349892133942263	-0.264969298221351	0.7911779524505709	0.932625376724848	-5.516333992103009	0	Junction
ENSG00000102390.10	chrX:76173651-76174889(+)	PBDC1	-0.012184416032755	0.652902393400272	-0.264950433816931	0.791192473952779	0.9326353474879399	-5.82992742236117	0	Junction
ENSG00000111731.12	chr12:22478478-22482556(-)	C2CD5	-0.00674800925493317	2.59263750315118	-0.26493562623111105	0.7912038726350251	0.9326416370344359	-6.3354480586333	0	Junction
ENSG00000189056.13	chr7:103575706-103589595(-)	RELN	0.0122368604651758	1.44920559764411	0.264920522719392	0.791215499163266	0.9326481950588459	-6.092592513196791	0	Junction
ENSG00000172893.15	chr11:71439084-71441226(-)	DHCR7	-0.0123357272416601	1.9328419965849999	-0.264902142917183	0.7912296478091919	0.932657725915516	-6.18955211051817	0	Junction
ENSG00000101152.10	chr20:63929526-63930850(+)	DNAJC5	-0.00680539686345207	3.49988157657965	-0.26486487100064604	0.791258339687414	0.9326843992522329	-6.47818966731337	0	Junction
ENSG00000124151.18	chr20:47583262-47622228(+)	NCOA3	-0.0152610450273246	0.0886419593102337	-0.26484559877811303	0.791273175533389	0.9326887442747791	-5.631405294613731	0	Junction
ENSG00000100592.15	chr14:59347624-59352525(+)	DAAM1	0.0122687725631463	1.1532495835095402	0.264835461292352	0.7912809794472491	0.9326887442747791	-5.966763649820499	0	Junction
ENSG00000112941.13	chr5:6749658-6750330(+)	PAPD7	0.0123015032882957	0.54250044813424	0.264831083322628	0.7912843496482271	0.9326887442747791	-5.77658706706117	0	Junction
ENSG00000080603.16	chr16:30736395-30736540(+)	SRCAP	-0.0119882391749339	0.6497220039619991	-0.264828576919687	0.7912862791018092	0.9326887442747791	-5.817804240710441	0	Junction
ENSG00000085788.13	chr8:38253719-38260039(+)	DDHD2	0.00548453826767717	3.69436688072129	0.26481257121929197	0.791298600477329	0.9326961205963391	-6.505978690602549	0	Junction
ENSG00000102981.9	chr16:67661678-67661895(+)	PARD6A	0.0151751794872157	0.663648858684676	0.264785342227877	0.791319561793939	0.9327136805430609	-5.819210902163889	0	Junction
ENSG00000197442.9	chr6:136562616-136567630(-)	MAP3K5	0.00758846473029161	2.91166152844907	0.264771117937373	0.7913305119423559	0.932719440332955	-6.393274294635769	0	Junction
ENSG00000046651.14	chrX:13755243-13756577(+)	OFD1	0.0115260575554057	0.7343759208243521	0.26475732320716394	0.791341131446	0.9327248103156959	-5.84035600359955	0	Junction
ENSG00000132434.9	chr7:55401321-55411906(+)	LANCL2	-0.007584190760864541	2.47531903528739	-0.264748910184581	0.7913476080052311	0.932725297116709	-6.31313548116737	0	Junction
ENSG00000167792.11	chr11:67608723-67609451(+)	NDUFV1	-0.00490882590895035	4.35835835029832	-0.264725146087917	0.7913659022906999	0.9327397128179209	-6.585386297963929	0	Junction
ENSG00000169760.17	chr3:173807833-174275314(+)	NLGN1	-0.0100156638875248	1.4569101336729398	-0.26471470274873	0.7913739419102259	0.932742041776866	-6.08201696916667	0	Junction
ENSG00000104447.11	chr8:115620061-115623600(-)	TRPS1	0.0123882699186833	2.25285879457862	0.264679299547964	0.791401196602467	0.932767018108484	-6.25974535679588	0	Junction
ENSG00000150459.12	chr13:21140996-21146804(+)	SAP18	-0.0046844036791093896	4.84333566578371	-0.264667138799136	0.791410558455379	0.9327709052308871	-6.637083991597319	0	Junction
ENSG00000103932.11	chr15:41523355-41523770(-)	RPAP1	-0.0144777280871887	0.50199720084024	-0.26465847196398395	0.7914172305658922	0.932771622138608	-5.76284270454787	0	Junction
ENSG00000178445.8	chr9:6644693-6645244(-)	GLDC	0.0174858019417419	-0.456395037775744	0.264643178869619	0.7914290038993171	0.93277835133749	-5.46210260566152	0	Junction
ENSG00000090316.15	chr4:1332866-1336860(+)	MAEA	0.00810062444850077	2.06529507066491	0.26463358161844297	0.7914363923328441	0.932779912429126	-6.223328972387401	0	Junction
ENSG00000130449.5	chr5:61526397-61530051(+)	ZSWIM6	0.00843674037355023	2.3359445936150496	0.264617826161769	0.7914485216950591	0.9327870610705309	-6.283236130905809	0	Junction
ENSG00000182287.13	chrX:15827373-15845378(-)	AP1S2	-0.0117354603706241	2.07700450105942	-0.264604248479494	0.7914589745350179	0.9327922336984101	-6.2212942200852	0	Junction
ENSG00000102893.15	chr16:47661801-47663676(+)	PHKB	0.00734117152228133	2.14224767366857	0.264589433649728	0.7914703798415029	0.9327938269167909	-6.2372329022828605	0	Junction
ENSG00000142186.16	chr11:65527118-65530628(+)	SCYL1	-0.00619353984320373	2.7543481828123504	-0.264586739000315	0.79147245434214	0.9327938269167909	-6.36481354716239	0	Junction
ENSG00000142002.16	chr19:4702156-4702602(-)	DPP9	0.0110437556456632	1.12465826999228	0.264568998411922	0.791486112134315	0.932795048272118	-5.95861811553427	0	Junction
ENSG00000065000.15	chr19:2129164-2129317(-)	AP3D1	0.00594368199457978	3.27687409241997	0.264554391916401	0.791497357157961	0.932795048272118	-6.45122657222774	0	Junction
ENSG00000266714.6	chr17:75626229-75626406(+)	MYO15B	0.0160272968145598	0.364291265362018	0.264554183881401	0.791497517317055	0.932795048272118	-5.72643721367434	0	Junction
ENSG00000025293.16	chr20:35931445-35938696(+)	PHF20	-0.008437003932339059	1.67138444279531	-0.26455388597576396	0.791497746664521	0.932795048272118	-6.12529451337082	0	Junction
ENSG00000113319.11	chr5:81080790-81085801(+)	RASGRF2	0.0139472941993391	2.55215599135807	0.26453379924023396	0.791513210804096	0.9328055167620759	-6.32904037245069	0	Junction
ENSG00000168291.12	chr3:58428180-58428472(-)	PDHB	-0.00693997548960513	3.3779669544516002	-0.264522434831993	0.791521959937466	0.9328055167620759	-6.46129671266678	0	Junction
ENSG00000185658.13	chr21:39313300-39313442(-)	BRWD1	-0.008009281913636	2.09897327722675	-0.264518717742036	0.7915248216245959	0.9328055167620759	-6.22845763535149	0	Junction
ENSG00000108799.12	chr17:42718068-42718453(-)	EZH1	-0.00812810944172854	2.1359325672237097	-0.264459360202214	0.791570519772938	0.932830803790144	-6.23947961079278	0	Junction
ENSG00000121904.17	chr1:33846997-33918093(-)	CSMD2	0.0140915527724342	0.399057776217745	0.264454973335659	0.791573897159756	0.932830803790144	-5.74676587299227	0	Junction
ENSG00000164692.17	chr7:94416504-94417723(+)	COL1A2	0.02315640279991	-0.7755487380580559	0.264454363862632	0.791574366384774	0.932830803790144	-5.3889199450067995	0	Junction
ENSG00000254912.2	chr15:32499316-32499763(-)		0.0464298938116479	-1.22487061902472	0.264449444651965	0.7915781536211159	0.932830803790144	-5.25817328612195	0	Junction
ENSG00000134758.13	chr18:32126801-32129118(+)	RNF138	0.009668702344054229	1.2800759825130201	0.264449103821354	0.791578416022356	0.932830803790144	-6.0037531060822795	0	Junction
ENSG00000239382.10	chr19:36010646-36010893(-)	ALKBH6	0.0223934668574854	-0.719063951843838	0.264429168731127	0.7915937638411129	0.932830803790144	-5.41534388976956	0	Junction
ENSG00000105220.14	chr19:34396658-34399206(+)	GPI	0.0053079785481819795	5.01990135721924	0.26442888501733	0.7915939822700021	0.932830803790144	-6.65828174254329	0	Junction
ENSG00000198087.7	chr6:47503441-47533601(+)	CD2AP	0.0131830614288593	0.6868847687515051	0.264427832483938	0.791594792606835	0.932830803790144	-5.831220595417629	0	Junction
ENSG00000106123.11	chr7:142868050-142868240(+)	EPHB6	0.0092560004075998	4.49408586735558	0.264386876400075	0.791626324535739	0.9328608151905219	-6.60129226534798	0	Junction
ENSG00000196141.13	chr2:200419497-200440648(+)	SPATS2L	-0.0121806518577478	1.1189758361368	-0.264360385383941	0.7916467200478291	0.9328777029605191	-5.95847119022879	0	Junction
ENSG00000135655.14	chr12:62389700-62389796(+)	USP15	-0.00752789078967211	1.9972520087056003	-0.26434620144920495	0.7916576403602141	0.932883424967518	-6.202150185698461	0	Junction
ENSG00000203761.5	chr1:155746141-155746618(+)	MSTO2P	0.0278556272196806	-0.8879695916506941	0.264315705451589	0.791681119584996	0.932898042420722	-5.35142929146452	0	Junction
ENSG00000090372.14	chr19:46738238-46738784(-)	STRN4	0.0069688457019493	2.8009729248573603	0.264314335575088	0.7916821742733691	0.932898042420722	-6.37441988354506	0	Junction
ENSG00000004059.10	chr7:127591089-127591212(+)	ARF5	0.00642202136225226	3.87410109437466	0.26427999896463605	0.791708610667498	0.9329220477545591	-6.528935827130789	0	Junction
ENSG00000223705.9	chr7:75415024-75415119(+)	NSUN5P1	-0.0144391434496935	0.5816621749193571	-0.264245026429749	0.791735536918872	0.9329255054828259	-5.78339997656218	0	Junction
ENSG00000244734.3	chr11:5225727-5226576(-)	HBB	-0.0260481647490578	6.067635333349121	-0.264235135571526	0.791743152189491	0.9329255054828259	-6.7697218381272	0	Junction
ENSG00000102921.7	chr16:48551483-48553538(-)	N4BP1	-0.008905931658060421	1.35702960089414	-0.26423189778735195	0.7917456450616971	0.9329255054828259	-6.037298578230111	0	Junction
ENSG00000243710.7	chr1:43222296-43222823(+)	CFAP57	0.0288352942952745	-1.2319465093428101	0.264209405824172	0.791762962392913	0.9329255054828259	-5.26664900503915	0	Junction
ENSG00000100243.20	chr22:42631451-42636714(-)	CYB5R3	0.00682229274122869	3.29988011578807	0.264197466474391	0.791772154948307	0.9329255054828259	-6.455802484080991	0	Junction
ENSG00000105755.7	chr19:43526660-43527096(-)	ETHE1	0.0114718451712619	1.03262798578998	0.264183359227422	0.791783016686918	0.9329255054828259	-5.94310973150507	0	Junction
ENSG00000048828.16	chr9:93527243-93529352(+)	FAM120A	0.00606863148700245	3.2798432096136803	0.264182708559683	0.7917835176632421	0.9329255054828259	-6.45161582094425	0	Junction
ENSG00000116171.16	chr1:52954805-52961502(+)	SCP2	-0.00676026424505201	2.8080734873981297	-0.264172546690444	0.7917913417228509	0.9329255054828259	-6.37406516999776	0	Junction
ENSG00000082212.11	chr18:50879309-50895808(+)	ME2	-0.0093852256399811	1.86009210594713	-0.26416848782646	0.791794466822457	0.9329255054828259	-6.1720921997790805	0	Junction
ENSG00000163378.13	chr3:69008529-69009636(-)	EOGT	-0.0162167630418336	-0.33147221993481296	-0.264165791005598	0.7917965432264429	0.9329255054828259	-5.509571131109889	0	Junction
ENSG00000163155.11	chr1:151162101-151165078(-)	LYSMD1	-0.00971016400871467	1.3449175522127899	-0.264160554859087	0.7918005747759821	0.9329255054828259	-6.03339325469053	0	Junction
ENSG00000164627.17	chr6:39336549-39343708(-)	KIF6	-0.0245604736993018	-0.867595282394624	-0.26415903017160397	0.7918017487039091	0.9329255054828259	-5.36079712146916	0	Junction
ENSG00000159592.10	chr1:45628409-45629575(-)	GPBP1L1	0.00626072754980717	3.0256627960631204	0.264154585351297	0.79180517098085	0.9329255054828259	-6.410907098601579	0	Junction
ENSG00000186141.8	chr1:145826493-145826605(+)	POLR3C	0.0256332536429912	-1.32206362983206	0.26415048409447	0.791808328735626	0.9329255054828259	-5.262645147955769	0	Junction
ENSG00000143870.12	chr2:10797208-10797699(-)	PDIA6	-0.00750082367033343	3.0238561201012097	-0.264149563476327	0.791809037564259	0.9329255054828259	-6.4097358777057805	0	Junction
ENSG00000152465.17	chr10:15133364-15135273(-)	NMT2	0.008660615085266941	1.94780634838974	0.264145135766013	0.791812446675947	0.9329255054828259	-6.190504035719661	0	Junction
ENSG00000113141.16	chr5:140659165-140659314(+)	IK	-0.00623279236138396	3.2223606580100697	-0.26414227742478896	0.7918146474553991	0.9329255054828259	-6.44110688564589	0	Junction
ENSG00000116906.11	chr1:231274063-231275220(+)	GNPAT	0.00811217060373615	1.95173581075724	0.264121855424715	0.791830371420148	0.93292962620715	-6.1920191632364405	0	Junction
ENSG00000163795.13	chr2:27378372-27378466(-)	ZNF513	-0.0143957881966985	0.308255975434495	-0.26410449426067395	0.7918437387541941	0.93292962620715	-5.697214191788699	0	Junction
ENSG00000133624.13	chr7:149550947-149551573(-)	ZNF767P	-0.0121133624139882	0.5551381662292441	-0.26410321523670005	0.791844723548926	0.93292962620715	-5.77633110878268	0	Junction
ENSG00000156599.10	chr11:57693916-57695919(+)	ZDHHC5	-0.00760756144916123	2.01238073764717	-0.26409975555014104	0.791847387363918	0.93292962620715	-6.20774036711254	0	Junction
ENSG00000156787.16	chr8:123077258-123082701(+)	TBC1D31	0.0104140166701565	1.4087185801270101	0.264098350393772	0.791848469276672	0.93292962620715	-6.03941663242772	0	Junction
ENSG00000230189.6	chr7:66428041-66429678(-)	GS1-124K5.2	-0.0153429010185179	0.0230911776554139	-0.26407237668428896	0.791868468039814	0.9329359048662809	-5.60188520204545	0	Junction
ENSG00000163482.11	chr2:218693345-218693722(+)	STK36	-0.0216655275101116	-1.02674903411999	-0.264071823896417	0.791868893666833	0.9329359048662809	-5.3050252590602405	0	Junction
ENSG00000144893.12	chr3:151350207-151355120(+)	MED12L	-0.0123680682173179	0.9456263610995379	-0.264067798338745	0.7918719932050758	0.9329359048662809	-5.90717086457925	0	Junction
ENSG00000198700.9	chr1:201854924-201855123(+)	IPO9	-0.00660145643497889	2.67253026905713	-0.264036183527125	0.7918963356162131	0.932957438144125	-6.3481138252966	0	Junction
ENSG00000152527.13	chr2:43764366-43765412(+)	PLEKHH2	0.0239909274032861	-0.7294673588408891	0.264019840836801	0.7919089190538969	0.9329651175898058	-5.37362936630409	0	Junction
ENSG00000183020.13	chr11:981300-984644(+)	AP2A2	0.00670159573682992	2.61798744149304	0.263991513878849	0.7919307301884291	0.932976685915511	-6.34133973378845	0	Junction
ENSG00000213780.10	chr6:30911768-30912013(+)	GTF2H4	0.0125374362932491	1.13698292982295	0.263987828029473	0.7919335682233959	0.932976685915511	-5.96732007518909	0	Junction
ENSG00000110768.11	chr11:18358043-18358524(+)	GTF2H1	-0.00916258225461966	1.62532643866539	-0.263983456923368	0.791936933896793	0.932976685915511	-6.11434622385329	0	Junction
ENSG00000100401.19	chr22:41281083-41285985(-)	RANGAP1	-0.009099641539621391	2.27695257028348	-0.263961548492646	0.7919538030546421	0.93298316474289	-6.27163136251457	0	Junction
ENSG00000067369.13	chr15:43428169-43432193(-)	TP53BP1	-0.00613114428277357	3.08255231736908	-0.263960560550504	0.791954563757343	0.93298316474289	-6.420632890423059	0	Junction
ENSG00000004478.7	chr12:2799245-2799849(+)	FKBP4	-0.0092354990287495	3.94545339004499	-0.263921344750893	0.7919847595776189	0.933005882242237	-6.53428917868806	0	Junction
ENSG00000075568.16	chr2:97815308-97818612(-)	TMEM131	-0.007792767730613479	2.6239906633052503	-0.263913041703587	0.7919911528910991	0.933005882242237	-6.33884202783246	0	Junction
ENSG00000105429.12	chr19:42351762-42352207(+)	MEGF8	-0.00892983606036468	1.9401640543288503	-0.26391188516313	0.7919920434237758	0.933005882242237	-6.19091413736689	0	Junction
ENSG00000114841.17	chr3:52344648-52345494(+)	DNAH1	-0.0166752869203694	-0.29869467744555606	-0.263861303071215	0.7920309917491322	0.9330446196942049	-5.51755984941525	0	Junction
ENSG00000065150.18	chr13:97985614-97989061(+)	IPO5	-0.00563485520962389	3.11349012327077	-0.263852456039863	0.7920378040368609	0.933045499287553	-6.42347467116558	0	Junction
ENSG00000172340.14	chr3:67508904-67518246(-)	SUCLG2	0.00865972669278954	1.7869822258845702	0.26383713421454397	0.7920496020075091	0.933051840903088	-6.14761757686593	0	Junction
ENSG00000162929.13	chr2:61083315-61088158(+)	KIAA1841	0.0124513974424972	0.52042601770987	0.263829710182214	0.7920553186096229	0.933051840903088	-5.77491880045474	0	Junction
ENSG00000196116.7	chr9:97439319-97441657(+)	TDRD7	-0.009428137767869821	1.3996775143662101	-0.263808893152132	0.79207134805525	0.933056801373971	-6.040468620616901	0	Junction
ENSG00000127022.14	chr5:179726760-179728590(+)	CANX	-0.00449740289927646	5.73259584850744	-0.26380641519115305	0.792073256130657	0.933056801373971	-6.7300976825187195	0	Junction
ENSG00000160767.20	chr1:155253733-155254652(-)	FAM189B	-0.0240149108934974	-1.07222243046704	-0.263800609535082	0.79207772659722	0.933056801373971	-5.294651797242071	0	Junction
ENSG00000197969.11	chr9:77213315-77214328(+)	VPS13A	0.00870043222367696	2.18184196623584	0.26379109632304004	0.7920850519678521	0.9330582852336801	-6.248042416085419	0	Junction
ENSG00000206127.10	chr15:32448387-32448641(-)	GOLGA8O	0.032390450221151	-0.91338053255906	0.263748249667188	0.7921180450101529	0.9330900047760979	-5.35093796133145	0	Junction
ENSG00000161513.11	chr17:74864348-74864479(-)	FDXR	0.0230799494432089	-1.1861895849922	0.26372238650416396	0.7921379605010079	0.9330969379251601	-5.2770298708482	0	Junction
ENSG00000105983.19	chr7:156779733-156796388(-)	LMBR1	-0.0126952396418391	0.67755238587036	-0.263711067650539	0.792146676435467	0.9330969379251601	-5.82136057355461	0	Junction
ENSG00000163755.8	chr3:149129941-149140003(+)	HPS3	-0.0242761591653758	-1.30456502118347	-0.26370598877907997	0.792150587362155	0.9330969379251601	-5.246519829122731	0	Junction
ENSG00000082516.8	chr5:154928660-154931457(-)	GEMIN5	0.0100631378534797	1.23277583942273	0.263703643652942	0.792152393201399	0.9330969379251601	-6.00246806252866	0	Junction
ENSG00000163605.14	chr3:73059131-73061022(+)	PPP4R2	-0.00749273575483035	2.6710331905525297	-0.26370121869619695	0.792154260514524	0.9330969379251601	-6.34600990320776	0	Junction
ENSG00000182578.13	chr5:150077436-150078111(-)	CSF1R	-0.0127347953792274	1.84559390575897	-0.263664744141338	0.792182347516625	0.933122876819572	-6.1937976385454	0	Junction
ENSG00000135655.14	chr12:62325934-62355330(+)	USP15	-0.0120033211945353	0.5866975646001639	-0.263642552343797	0.792199436303568	0.933126703874141	-5.8064179690880895	0	Junction
ENSG00000143776.18	chr1:227112423-227112670(-)	CDC42BPA	0.00562596640886469	3.24221951778222	0.263629874220413	0.792209199133609	0.933126703874141	-6.44690306184373	0	Junction
ENSG00000196218.12	chr19:38575962-38577917(+)	RYR1	-0.0146776726959126	1.2145819520590901	-0.26362817113115306	0.792210510605511	0.933126703874141	-5.98961579566565	0	Junction
ENSG00000139220.16	chr12:81367171-81368724(-)	PPFIA2	-0.00886822006336224	2.1108072090244	-0.26361698385745397	0.7922191254329599	0.933126703874141	-6.22879574026672	0	Junction
	chr2:206841232-206879382(+)		-0.0289763197970892	-0.50313078424604	-0.263611154891726	0.7922236140731959	0.933126703874141	-5.4614243844669295	0	Junction
ENSG00000163312.10	chr4:83429747-83431663(-)	HELQ	-0.0145917930868939	0.151254545308467	-0.263610211972671	0.792224340175973	0.933126703874141	-5.645877724823741	0	Junction
ENSG00000095637.21	chr10:95493287-95561319(-)	SORBS1	-0.0201185479425954	-0.230637638802864	-0.26359399351084	0.792236829367701	0.933126703874141	-5.541962692098121	0	Junction
ENSG00000109320.11	chr4:102577040-102578880(+)	NFKB1	-0.0115410072404708	0.7091312064334941	-0.26358668412065195	0.792242458055564	0.933126703874141	-5.83449055690045	0	Junction
ENSG00000086015.20	chr1:46029954-46030128(+)	MAST2	0.0101643562817581	1.17822398614096	0.263583767036846	0.7922447043956791	0.933126703874141	-5.977008328470499	0	Junction
ENSG00000164172.18	chr5:53108644-53109250(-)	MOCS2	0.0211489089479666	-0.79003513882524	0.26358174940338003	0.792246258102822	0.933126703874141	-5.45307016989997	0	Junction
ENSG00000173757.9	chr17:42201865-42202339(-)	STAT5B	0.00704989677238117	2.38174614234757	0.26357200310874895	0.792253763386304	0.9331283988981658	-6.29208875360212	0	Junction
ENSG00000162599.15	chr1:61359275-61383236(+)	NFIA	0.007259713764694059	2.8898967810657203	0.263560000313786	0.7922630063489922	0.9331321405452679	-6.38823584834038	0	Junction
ENSG00000153207.14	chr1:246900470-246902524(-)	AHCTF1	0.008774415512948159	1.6942161694981102	0.263548466179516	0.7922718884389142	0.933135457100211	-6.12882944310273	0	Junction
ENSG00000071242.11	chr6:166413932-166418224(-)	RPS6KA2	-0.0066770118611022295	3.2062645387484103	-0.263522811279387	0.7922916446030072	0.9331356221589442	-6.441540332117679	0	Junction
ENSG00000175390.12	chr11:7993025-7994425(+)	EIF3F	-0.00461737160827216	3.84562786670443	-0.263516123628611	0.7922967946090451	0.9331356221589442	-6.52510211963562	0	Junction
ENSG00000156313.12	chrX:38301372-38304634(-)	RPGR	0.0142866316612842	0.43240339356796004	0.26351599777377804	0.7922968915270451	0.9331356221589442	-5.75997176840505	0	Junction
ENSG00000173209.22	chr2:61186498-61187908(+)	AHSA2	-0.0276016839909092	-0.6366850474444711	-0.26351249730711396	0.7922995871596239	0.9331356221589442	-5.431216084034669	0	Junction
ENSG00000091409.14	chr2:172491524-172497974(+)	ITGA6	0.011956962034729998	1.4873352882408797	0.26350889702683805	0.792302359659077	0.9331356221589442	-6.074058900360741	0	Junction
ENSG00000125676.19	chrX:123667279-123668158(-)	THOC2	0.00712279475033575	2.23585049670616	0.263488436453356	0.792318115962673	0.933147034591211	-6.2582958830364	0	Junction
ENSG00000100345.20	chr22:36320364-36320797(-)	MYH9	-0.00692130694606444	3.2050076878829996	-0.263465408597215	0.792335849384307	0.933160775367626	-6.441766267687419	0	Junction
ENSG00000196586.13	chr6:75891307-75892529(+)	MYO6	-0.00732268398853836	2.6771625290774903	-0.263430145180919	0.7923630054443109	0.9331642609575109	-6.35148292702372	0	Junction
ENSG00000165219.21	chr9:125268985-125298889(+)	GAPVD1	0.0249846314734035	-1.2213436345006101	0.26342540579357104	0.792366655225885	0.9331642609575109	-5.2732048424282905	0	Junction
ENSG00000165168.7	chrX:37801349-37803876(+)	CYBB	0.014678077463607001	0.574628232635307	0.26342104852354997	0.7923700107445991	0.9331642609575109	-5.870619205232941	0	Junction
ENSG00000134698.10	chr1:35825495-35825678(+)	AGO4	0.00943071422202554	1.2127253432255	0.263420727480648	0.7923702579787909	0.9331642609575109	-5.988042591044639	0	Junction
ENSG00000163873.9	chr1:36891097-37033993(-)	GRIK3	0.0226550640364038	-0.80493769562406	0.26341953906441895	0.7923711731748051	0.9331642609575109	-5.3777615519724	0	Junction
ENSG00000204104.11	chr2:238348849-238349324(+)	TRAF3IP1	-0.009669955763684821	1.5140662421369901	-0.26341430051734	0.7923752073686801	0.9331642609575109	-6.07182624295649	0	Junction
ENSG00000154229.11	chr17:66741722-66742621(+)	PRKCA	0.00716306996089932	2.9538955777919	0.26338366295051197	0.7923988014049749	0.9331849027402059	-6.40041955851478	0	Junction
ENSG00000092820.17	chr6:158767079-158767260(-)	EZR	-0.00882448061259309	4.23274200251557	-0.26335660471931605	0.792419639148233	0.9332022982259621	-6.57175939878546	0	Junction
ENSG00000198707.14	chr12:88090840-88092680(-)	CEP290	-0.0112421442190214	0.866373438206845	-0.26334800668903197	0.7924262605858859	0.933202951574215	-5.87912656636463	0	Junction
ENSG00000142156.14	chr21:45997763-45998120(+)	COL6A1	-0.0117419780228447	1.5528209477998	-0.263294109402446	0.7924677678212521	0.9332446879529641	-6.08389308298914	0	Junction
ENSG00000170653.18	chr12:53517355-53523275(-)	ATF7	-0.012733429819913001	0.6280876545177371	-0.26326472940433	0.792490394116136	0.9332588770328442	-5.811480620253009	0	Junction
ENSG00000085224.21	chrX:77688925-77696576(-)	ATRX	-0.014149000626514	0.19162080565666798	-0.263262708389203	0.7924919505585	0.9332588770328442	-5.66789158383444	0	Junction
ENSG00000173846.12	chr1:44804502-44804649(+)	PLK3	-0.0222287444561121	-0.547881225893794	-0.263247392185283	0.792503746038332	0.9332656229662719	-5.44259417149282	0	Junction
ENSG00000169446.5	chrX:135971111-135973596(-)	MMGT1	-0.00971784126868775	1.5439488547171203	-0.263223012770812	0.7925225214737719	0.9332796894827691	-6.09133444949409	0	Junction
ENSG00000155561.14	chr7:135587993-135591449(+)	NUP205	0.0101860776851756	0.808983053962759	0.26321612598972	0.7925278252454171	0.9332796894827691	-5.866543879731361	0	Junction
ENSG00000164190.16	chr5:37008089-37008622(+)	NIPBL	-0.00884703782065007	1.6946872473372798	-0.263173347196256	0.7925607710346579	0.933307691797824	-6.11927160759454	0	Junction
ENSG00000177731.15	chr17:18245851-18245933(-)	FLII	-0.00927449167929232	1.8987089726429098	-0.263169493329889	0.792563739081204	0.933307691797824	-6.17927905385736	0	Junction
ENSG00000283224.1	chr2:197088775-197089949(-)	AC013264.1	0.014615737982373998	0.23250451235131397	0.263146614684153	0.792581359081076	0.9333212958887109	-5.68382088088653	0	Junction
ENSG00000114841.17	chr3:52389587-52390934(+)	DNAH1	-0.0299678842617004	-1.62726777000326	-0.263124336400853	0.792598516813725	0.933326868534995	-5.176011325509269	0	Junction
ENSG00000103657.13	chr15:63640446-63641469(-)	HERC1	0.00714878748044245	2.52649695072347	0.263117422312327	0.792603841754502	0.933326868534995	-6.326292967165201	0	Junction
ENSG00000205726.14	chr21:33751907-33755296(+)	ITSN1	-0.00657598459081421	3.06306253767658	-0.26311683538932995	0.792604293778407	0.933326868534995	-6.4172589277319005	0	Junction
ENSG00000170458.13	chr5:140632981-140633068(-)	CD14	-0.0231675783904233	0.8328542534948741	-0.263086150154873	0.792627926378874	0.9333475521134041	-5.93907467283908	0	Junction
ENSG00000168702.17	chr2:140702554-140715972(-)	LRP1B	0.00856215230430631	2.15281616279696	0.26303597313077	0.792666571226422	0.93334811426675	-6.23895492566951	0	Junction
ENSG00000123338.12	chr12:54512106-54516238(+)	NCKAP1L	-0.016945189870632	-0.136962676971969	-0.263033463742725	0.792668503895682	0.93334811426675	-5.62166153175847	0	Junction
ENSG00000111860.13	chr6:118470645-118479870(-)	CEP85L	0.0102812905307969	1.23188040994908	0.263022522373214	0.7926769306856601	0.93334811426675	-5.98826034385367	0	Junction
ENSG00000101337.15	chr20:32141666-32141765(+)	TM9SF4	0.00690856093315576	2.8106812446250804	0.263017579909545	0.7926807372649441	0.93334811426675	-6.37986781708851	0	Junction
ENSG00000011405.13	chr11:17135160-17136481(-)	PIK3C2A	-0.00941766265555913	3.40535025651052	-0.263016974830742	0.7926812032839741	0.93334811426675	-6.46889181522634	0	Junction
ENSG00000182973.18	chr3:32764491-32764681(+)	CNOT10	0.0123560630471537	0.42525961081511	0.26300998619007504	0.7926865857941271	0.93334811426675	-5.76145817438143	0	Junction
ENSG00000091490.10	chr4:25830157-25832994(-)	SEL1L3	-0.0147801185487406	1.00079500676923	-0.263008743612051	0.792687542803709	0.93334811426675	-5.92513041218902	0	Junction
ENSG00000189056.13	chr7:103535485-103539077(-)	RELN	-0.0127397184654983	1.4873712242969999	-0.263004075605901	0.7926911380146429	0.93334811426675	-6.084927808643809	0	Junction
ENSG00000138101.18	chr2:25482874-25531472(-)	DTNB	0.00783914006914564	2.0056405689912	0.263001440719064	0.7926931673571039	0.93334811426675	-6.212728601374691	0	Junction
ENSG00000011376.9	chr3:45476628-45485691(+)	LARS2	-0.00970495271212492	1.86124632938479	-0.263000817936637	0.792693647013136	0.93334811426675	-6.165993559150139	0	Junction
ENSG00000140464.19	chr15:74033415-74034477(+)	PML	0.0141326795797381	0.57605128600746	0.26299886991635	0.792695147344484	0.93334811426675	-5.79008921145588	0	Junction
ENSG00000174243.9	chr12:48836267-48836568(-)	DDX23	-0.006395086767795021	2.67837393014301	-0.262980180060077	0.792709541985918	0.9333546555816891	-6.351237775417169	0	Junction
ENSG00000115808.11	chr2:36855353-36857855(-)	STRN	0.00610107694289191	3.57213262236233	0.26297491451214	0.7927135974432079	0.9333546555816891	-6.489542188078821	0	Junction
ENSG00000168461.12	chr18:9814092-9815115(+)	RAB31	-0.007062391617408609	3.1249200068799197	-0.26295160983502697	0.792731546473338	0.9333546555816891	-6.42471052697331	0	Junction
ENSG00000162129.12	chr11:72380385-72402965(-)	CLPB	0.008334423923414809	1.7868532852451202	0.26295088869286604	0.7927321018916049	0.9333546555816891	-6.15209564837396	0	Junction
ENSG00000242173.8	chr16:282109-282296(+)	ARHGDIG	-0.007640162483679359	2.89352241087744	-0.26294585915664004	0.7927359756055009	0.9333546555816891	-6.387341253314119	0	Junction
ENSG00000224924.6	chr21:20743834-20757310(-)	LINC00320	-0.0271691071792703	-0.578093454694662	-0.2629302043949	0.792748032827216	0.9333546555816891	-5.45078695209567	0	Junction
ENSG00000090520.11	chr3:186581514-186581994(+)	DNAJB11	0.00970166583460673	2.1308380710894	0.26292917950202	0.792748822196486	0.9333546555816891	-6.23723310724695	0	Junction
ENSG00000079337.15	chr12:47747863-47748073(-)	RAPGEF3	-0.0119650329424739	1.5650920329354199	-0.26292863182208603	0.7927492440179351	0.9333546555816891	-6.08608394894671	0	Junction
ENSG00000006704.10	chr7:74555224-74555437(+)	GTF2IRD1	-0.0196589952854304	-0.457026540275021	-0.26291929105093503	0.7927564382613431	0.933355981994681	-5.46282138905841	0	Junction
ENSG00000123975.4	chr9:89311352-89315169(+)	CKS2	-0.0183774051032798	0.44505910591622294	-0.26290889031228	0.7927644489104592	0.933358269579587	-5.7856891938181	0	Junction
ENSG00000121486.11	chr1:185123920-185124943(-)	TRMT1L	0.00940216882719202	1.61505010399173	0.262880708579641	0.792786154591848	0.9333766808012779	-6.10845675632334	0	Junction
ENSG00000156304.14	chr21:31685241-31685397(-)	SCAF4	-0.0172854765500235	-0.326547715181325	-0.262838067762595	0.792818997023428	0.9334013180292899	-5.50467776659241	0	Junction
ENSG00000105339.10	chr8:141151838-141155848(+)	DENND3	0.0169633204299296	0.295290917330284	0.262837782540773	0.7928192167056909	0.9334013180292899	-5.71294222022327	0	Junction
ENSG00000020426.10	chr14:60811446-60811986(+)	MNAT1	-0.0280743732405737	-0.106682759548753	-0.262812440800413	0.792838735372275	0.93341715370387	-5.57876061299319	0	Junction
ENSG00000170242.17	chr11:11902861-11903262(+)	USP47	-0.00656408773015811	2.8096297724382504	-0.26276606088313603	0.792874458360573	0.9334262347891809	-6.373275139074191	0	Junction
ENSG00000125877.12	chr20:3209618-3213168(+)	ITPA	-0.0100077870350959	2.11293233440889	-0.262764659550945	0.7928755377089509	0.9334262347891809	-6.24463431682945	0	Junction
ENSG00000259040.5	chr6:8062617-8064264(-)	BLOC1S5-TXNDC5	-0.0132506712406544	0.531478163065257	-0.262758736420381	0.792880099887412	0.9334262347891809	-5.78655422598472	0	Junction
ENSG00000175221.14	chr19:886202-889637(-)	MED16	-0.01186198267895	1.0749177072115998	-0.262753266174636	0.792884313246292	0.9334262347891809	-5.9480132256793405	0	Junction
ENSG00000122335.13	chr6:158144421-158146781(-)	SERAC1	-0.0149721084057652	0.0037806536739092796	-0.262747048859727	0.7928891020291958	0.9334262347891809	-5.62969934737541	0	Junction
ENSG00000135951.14	chr2:99109557-99110849(-)	TSGA10	-0.0213631910040303	-0.8796632733884201	-0.26274620851972696	0.7928897492876391	0.9334262347891809	-5.35172752339698	0	Junction
ENSG00000114331.13	chr3:195295301-195295707(-)	ACAP2	-0.0127572476830471	0.33125457122584495	-0.262738874308726	0.7928953983524241	0.9334262347891809	-5.76382993110446	0	Junction
ENSG00000156875.13	chr1:100061950-100067976(+)	MFSD14A	-0.00778911640542636	2.75668121095569	-0.26273615595004	0.792897492129744	0.9334262347891809	-6.362689087252611	0	Junction
ENSG00000100731.15	chr14:71103670-71105234(+)	PCNX1	0.0065745790571591	2.7931900318022	0.262717836268528	0.792911602644348	0.9334262347891809	-6.375068295222089	0	Junction
ENSG00000136932.13	chr9:97904993-97909959(-)	TRMO	0.012466711772279	0.573810573195025	0.26270954412873	0.792917989587792	0.9334262347891809	-5.80511263002091	0	Junction
ENSG00000100884.9	chr14:24077768-24077887(+)	CPNE6	0.00885464429972063	2.81768861837026	0.262699039102787	0.792926081006207	0.9334262347891809	-6.379699740221589	0	Junction
ENSG00000133134.11	chrX:103310434-103310859(-)	BEX2	0.00740127140631298	4.75085582194915	0.262697862036023	0.792926987634557	0.9334262347891809	-6.63042395396564	0	Junction
ENSG00000140564.10	chr15:90879775-90879866(+)	FURIN	0.0096864705538145	1.46800561618744	0.262692310606432	0.7929312635924419	0.9334262347891809	-6.063460170248481	0	Junction
ENSG00000048991.16	chr2:135715695-135721923(+)	R3HDM1	0.0109162900418593	1.1025549992459198	0.262692016738486	0.7929314899427741	0.9334262347891809	-5.9599790015292005	0	Junction
ENSG00000110171.18	chr11:6451439-6456071(-)	TRIM3	-0.0131420953324847	0.35601311250122	-0.262684252438045	0.7929374703631179	0.9334262347891809	-5.73018165177691	0	Junction
ENSG00000148362.10	chr9:136993665-136993765(+)	C9orf142	0.008371158564333691	2.47572550242731	0.262668894071367	0.7929493001176322	0.9334330172076669	-6.309095533008191	0	Junction
ENSG00000244005.12	chr20:35697801-35698480(-)	NFS1	-0.0104675243327657	1.1012835427361	-0.262659512804379	0.7929565260453159	0.933433710797631	-5.96795018796133	0	Junction
ENSG00000122484.8	chr1:92345915-92363708(+)	RPAP2	0.0272661312375203	-0.937435242389352	0.262647722531939	0.792965607536505	0.933433710797631	-5.3484783311238395	0	Junction
ENSG00000129003.15	chr15:62033543-62034956(-)	VPS13C	0.0061402699963683	2.66801036798879	0.262619875760022	0.792987056704427	0.933433710797631	-6.346695116694571	0	Junction
ENSG00000185009.12	chr10:74136804-74138106(-)	AP3M1	0.00908466047000169	1.51134429628812	0.26261223911320297	0.792992938911728	0.933433710797631	-6.0759253933459405	0	Junction
ENSG00000079387.13	chr12:48047063-48048000(-)	SENP1	-0.0170286132373609	-0.647093477902195	-0.262591892624514	0.7930086110657499	0.933433710797631	-5.41991448427583	0	Junction
ENSG00000183495.13	chr12:132043729-132044176(+)	EP400	0.0103222361030531	1.2553875252329398	0.262572083385251	0.7930238694768879	0.933433710797631	-6.00362015226428	0	Junction
ENSG00000152409.8	chr5:79300864-79306374(+)	JMY	0.008381172046281991	1.9495448647179898	0.262556273543112	0.793036047339906	0.933433710797631	-6.19066273597491	0	Junction
ENSG00000122687.17	chr7:2235565-2238014(-)	MRM2	0.0252234057509201	-1.25575182636926	0.26254471877072605	0.793044947678116	0.933433710797631	-5.27390466912513	0	Junction
ENSG00000014138.8	chr11:65294262-65294545(+)	POLA2	0.0161625604907066	-0.18847822435773	0.26254447144457	0.793045138187265	0.933433710797631	-5.56407008034171	0	Junction
ENSG00000170832.12	chr17:60198445-60205446(-)	USP32	-0.00591856018491906	3.17539417462628	-0.262544204747108	0.7930453436176601	0.933433710797631	-6.434325774831259	0	Junction
ENSG00000134871.17	chr13:110446865-110449678(+)	COL4A2	0.0270246776438331	-1.26638514976322	0.262543218166826	0.793046103555941	0.933433710797631	-5.27104936790488	0	Junction
ENSG00000108953.16	chr17:1365059-1369708(-)	YWHAE	0.00755436143129273	2.7149366022071098	0.262539399047111	0.793049045330835	0.933433710797631	-6.35456608933331	0	Junction
ENSG00000033627.15	chr17:42500924-42501196(+)	ATP6V0A1	0.00502767513152872	4.14638543173803	0.26253514859559396	0.7930523193535891	0.933433710797631	-6.56042099934984	0	Junction
ENSG00000013561.17	chr5:141974956-141980122(+)	RNF14	-0.0207105821736873	-0.655055510900015	-0.26253143787325	0.793055177638658	0.933433710797631	-5.5181983619313595	0	Junction
ENSG00000167005.13	chr16:56434830-56439656(-)	NUDT21	0.00558282630189744	3.35464184870613	0.262527365051332	0.7930583148440121	0.933433710797631	-6.45964102117341	0	Junction
ENSG00000163638.13	chr3:64654459-64654571(-)	ADAMTS9	-0.0369117475794164	-1.11092754348539	-0.262518827106208	0.7930648914467059	0.933433710797631	-5.3434612394503	0	Junction
ENSG00000011454.16	chr9:123099550-123101565(+)	RABGAP1	-0.00546311621769889	3.6573309600692405	-0.26251724841737806	0.7930661074797081	0.933433710797631	-6.50293096644287	0	Junction
ENSG00000169180.11	chr16:28098640-28101457(-)	XPO6	-0.00666748088519191	2.61677281639873	-0.262516940848736	0.793066344393851	0.933433710797631	-6.340886754454269	0	Junction
ENSG00000185261.14	chr5:94384463-94386245(-)	KIAA0825	-0.025131861433742	-0.880326681841822	-0.262509735673065	0.793071894406029	0.933433710797631	-5.34201561040343	0	Junction
ENSG00000159131.16	chr21:33532457-33534578(-)	GART	-0.00842172322401581	2.07019300320953	-0.26250755211899696	0.7930735763590021	0.933433710797631	-6.2202531171997	0	Junction
ENSG00000170949.17	chr19:53075184-53086261(-)	ZNF160	-0.00928049655606731	1.6178730473908303	-0.26249477643079394	0.7930834172644159	0.933433710797631	-6.104654131849379	0	Junction
ENSG00000083720.12	chr5:41739492-41749526(-)	OXCT1	-0.0056223665451356	3.9355661388980003	-0.262492282088716	0.7930853386195229	0.933433710797631	-6.53707280336025	0	Junction
ENSG00000156687.10	chr8:35726530-35731011(+)	UNC5D	-0.0173749419093595	-0.386860793600139	-0.262472090314453	0.7931008920934192	0.933433710797631	-5.53897331600482	0	Junction
ENSG00000128731.15	chr15:28229347-28229459(-)	HERC2	0.00809500035322217	1.9770399041692799	0.26247183654632	0.793101087568399	0.933433710797631	-6.19894432115237	0	Junction
ENSG00000169762.16	chr4:16186605-16186780(-)	TAPT1	-0.00800282581067761	2.23080157431031	-0.262471180183386	0.7931015931580659	0.933433710797631	-6.2535301287913505	0	Junction
ENSG00000132300.18	chr2:86127306-86127940(+)	PTCD3	-0.00746193997264653	2.59361689243816	-0.26245990591094104	0.793110277628673	0.933436790024718	-6.333466689437831	0	Junction
ENSG00000106290.14	chr7:100108541-100109947(-)	TAF6	0.00947582147247842	1.55934177686616	0.26245175560596107	0.793116555751297	0.9334370371186399	-6.08702214740912	0	Junction
ENSG00000134109.10	chr3:5195282-5199591(+)	EDEM1	0.0126897188221271	0.705825885864477	0.26243385668777397	0.7931303432093821	0.933439558386779	-5.840960236212469	0	Junction
ENSG00000136731.12	chr2:128157347-128159513(+)	UGGT1	0.0115710269593507	0.644577096542629	0.262420331232689	0.7931407618511089	0.933439558386779	-5.828882211699691	0	Junction
ENSG00000163873.9	chr1:36802046-36804986(-)	GRIK3	-0.0145010090250268	0.37837038757075	-0.262418798754873	0.7931419423192599	0.933439558386779	-5.74488186275655	0	Junction
ENSG00000110651.11	chr11:2395521-2395868(+)	CD81	-0.00478584712902729	5.874195343297111	-0.262412550440208	0.7931467554029641	0.933439558386779	-6.74369012422585	0	Junction
ENSG00000010626.14	chr12:6910027-6913890(+)	LRRC23	0.0235187049757844	-1.1045205424491298	0.262405295533157	0.793152343875823	0.933439558386779	-5.29084918848621	0	Junction
ENSG00000143569.18	chr1:154254891-154255151(+)	UBAP2L	-0.0071516163429658905	2.5246436479899197	-0.262401708273666	0.7931551071546279	0.933439558386779	-6.32316797774773	0	Junction
ENSG00000105220.14	chr19:34377587-34377734(+)	GPI	0.004942957841079529	5.138723076435389	0.26239066098416003	0.7931636169375941	0.9334420335000971	-6.67100961999182	0	Junction
ENSG00000183850.13	chr19:23134207-23135947(+)	ZNF730	0.0259563573435917	-0.949767843386853	0.262370363159064	0.7931792525193561	0.9334420335000971	-5.33155836184948	0	Junction
ENSG00000175216.14	chr11:46763180-46763480(-)	CKAP5	0.00562464545261019	3.4163535290370297	0.262368564861299	0.7931806377669529	0.9334420335000971	-6.471660086196341	0	Junction
ENSG00000132604.10	chr16:69357562-69361403(-)	TERF2	-0.00685071450303215	2.4481628531537	-0.262347470139567	0.7931968873008929	0.9334420335000971	-6.3097739514815405	0	Junction
ENSG00000154330.12	chr9:68384545-68387462(+)	PGM5	-0.0176455743580411	0.0436779450219842	-0.262341762301596	0.793201284136979	0.9334420335000971	-5.630336202229401	0	Junction
ENSG00000106066.14	chr7:29092703-29095083(-)	CPVL	0.0156234467581933	1.1751179891101	0.262341455711992	0.7932015203078909	0.9334420335000971	-6.0063559843566505	0	Junction
ENSG00000114120.11	chr3:140956692-140959462(+)	SLC25A36	-0.00840473065864073	1.5455891614961699	-0.262331751488342	0.79320899563758	0.9334420335000971	-6.08442847674698	0	Junction
ENSG00000173681.16	chrX:19950869-19952987(-)	CXorf23	0.0108633054279938	1.1223322019261999	0.262331402242805	0.793209264667754	0.9334420335000971	-5.9575826375554	0	Junction
ENSG00000144455.13	chr3:4418133-4420063(-)	SUMF1	-0.008701288206907009	1.51945303623975	-0.26231531554641696	0.7932216565686708	0.9334420335000971	-6.071761923908009	0	Junction
ENSG00000169181.12	chr16:27884639-27963155(-)	GSG1L	0.0130545210431446	0.87520007570436	0.26231334700506304	0.7932231729786741	0.9334420335000971	-5.913072397248549	0	Junction
ENSG00000163625.15	chr4:84821552-84826814(-)	WDFY3	-0.00542106009784406	3.5019653982315804	-0.26230881898402103	0.7932266610142471	0.9334420335000971	-6.48262262193243	0	Junction
ENSG00000196159.11	chr4:125407142-125408443(+)	FAT4	-0.0201538433789119	-0.9158617096524749	-0.262303732247405	0.793230579445837	0.9334420335000971	-5.34408157678413	0	Junction
ENSG00000166575.16	chr11:87319378-87321200(+)	TMEM135	0.0100005925709535	1.25020549092179	0.262296569627267	0.7932360969876979	0.9334420335000971	-6.00317583832197	0	Junction
ENSG00000275740.1	chr5:146223528-146228945(+)	RP11-449H3.3	0.00783994108730853	2.10258263389382	0.262282737801877	0.7932467520112491	0.933444641661154	-6.22570289553448	0	Junction
ENSG00000135945.9	chr2:99434449-99435833(-)	REV1	0.00724916698944943	2.19523256485595	0.262271941311691	0.793255068862165	0.933444641661154	-6.24695992660095	0	Junction
ENSG00000136068.14	chr3:58132932-58134615(+)	FLNB	-0.0093168851929881	2.28109648884248	-0.262265370608622	0.793260130477714	0.933444641661154	-6.26928326658826	0	Junction
ENSG00000197971.14	chr18:76990061-77016954(-)	MBP	0.0580487127709022	-2.14861280862517	0.26226218261225304	0.793262586292948	0.933444641661154	-5.15353695964986	0	Junction
ENSG00000079691.17	chr6:25510607-25510707(+)	LRRC16A	0.0106285047801765	1.44458907680913	0.26223950083742803	0.7932800588465899	0.933453878043877	-6.05403379096699	0	Junction
ENSG00000119689.14	chr14:74893425-74894311(+)	DLST	-0.007111533067460641	2.4960585114963396	-0.262236238233872	0.793282572151236	0.933453878043877	-6.316240615697139	0	Junction
ENSG00000145794.16	chr5:127291057-127299995(+)	MEGF10	0.0428011561183953	-0.290098403121902	0.26217689567560604	0.7933282863031641	0.933494277648667	-5.54048517661351	0	Junction
ENSG00000187720.14	chr15:71745236-71746837(+)	THSD4	0.0267610650283497	-1.13186832365648	0.262168012326615	0.7933351295943609	0.933494277648667	-5.29133961429772	0	Junction
ENSG00000004897.11	chr17:47143983-47151805(-)	CDC27	-0.0054923752878853	3.44124691081037	-0.262166582589254	0.7933362309945609	0.933494277648667	-6.47226214621381	0	Junction
ENSG00000130702.14	chr20:62337939-62338015(-)	LAMA5	-0.0261434241279101	-1.4103212293115601	-0.26216015906232604	0.79334117937273	0.933494277648667	-5.2285247525615	0	Junction
ENSG00000231889.7	chr6:111484862-111503295(+)	TRAF3IP2-AS1	-0.0257886319146179	-1.40964741225711	-0.262144503022316	0.793353240072754	0.933495541116884	-5.22505623757132	0	Junction
ENSG00000121440.14	chr3:73608685-73624102(-)	PDZRN3	0.0243502703447054	-1.26532529550878	0.26214300996711	0.793354390257061	0.933495541116884	-5.239612930976469	0	Junction
ENSG00000047365.11	chr4:36147713-36148404(-)	ARAP2	0.0195577084294244	-0.4999568617057879	0.262121974633706	0.7933705950041479	0.9335074677129191	-5.45853479027776	0	Junction
ENSG00000100201.19	chr22:38486441-38487878(-)	DDX17	0.00569817671165584	3.5259205491676897	0.262107036062305	0.793382103113427	0.9335118967994241	-6.48490926809947	0	Junction
ENSG00000198301.11	chr4:75982038-75990751(-)	SDAD1	-0.008791524023170641	1.64410448960572	-0.26209546500041103	0.793391017052047	0.9335118967994241	-6.1231789250713895	0	Junction
ENSG00000165124.17	chr9:110450261-110451288(-)	SVEP1	-0.0247362153718709	-0.606211337671952	-0.26208708377880496	0.793397473666958	0.9335118967994241	-5.43884683808575	0	Junction
ENSG00000006607.13	chr2:241493445-241494007(+)	FARP2	0.0115177780934656	0.77951632582398	0.262082899251767	0.793400697293005	0.9335118967994241	-5.869819622525999	0	Junction
ENSG00000006071.12	chr11:17405564-17406621(-)	ABCC8	0.018064589978906004	0.134663564079963	0.262077700161575	0.7934047025110559	0.9335118967994241	-5.667158145324099	0	Junction
ENSG00000143751.9	chr1:225993003-225995265(-)	SDE2	0.0103812153975615	1.39189747664761	0.2620249259795	0.7934453584159219	0.933536906076756	-6.042367715103509	0	Junction
ENSG00000118960.12	chr2:20645506-20651031(-)	HS1BP3	0.011525873998626	0.885411811024833	0.262016984553451	0.793451476339952	0.933536906076756	-5.89915406919469	0	Junction
ENSG00000138668.18	chr4:82358821-82359470(-)	HNRNPD	0.0061493367406520606	4.21403775447095	0.262016068299694	0.793452182205292	0.933536906076756	-6.57159086449543	0	Junction
ENSG00000125347.13	chr5:132486845-132486953(-)	IRF1	-0.0314241916473397	-0.6395781278528381	-0.262011992375778	0.7934553222254941	0.933536906076756	-5.429296909380901	0	Junction
ENSG00000090238.11	chr16:30095435-30096096(-)	YPEL3	0.0329000395076292	-1.4729818811146298	0.26200666986634896	0.793459422598343	0.933536906076756	-5.21387274988376	0	Junction
	chr15:25040848-25042475(+)		0.0156312136231977	-0.152859024875663	0.262002842438549	0.793462371188685	0.933536906076756	-5.59098858598414	0	Junction
ENSG00000100504.16	chr14:50915500-50915824(-)	PYGL	0.0187272025845017	-0.35462670252268	0.261985578327026	0.79347567122624	0.9335418416824859	-5.52307352417627	0	Junction
ENSG00000178467.17	chr3:49005047-49005776(+)	P4HTM	-0.0073147180268284704	2.67707009895179	-0.261961209359932	0.793494444850879	0.9335418416824859	-6.35081238474108	0	Junction
ENSG00000173517.10	chr15:77286505-77420005(-)	PEAK1	0.0270871898283988	-0.37725956675319605	0.261945882239833	0.793506252782592	0.9335418416824859	-5.49504051257568	0	Junction
ENSG00000078124.11	chr11:76990575-76994155(+)	ACER3	0.025207287015163	-0.7807247324283859	0.26194186175673	0.7935093501492361	0.9335418416824859	-5.373291532425291	0	Junction
ENSG00000114405.10	chr3:62319233-62319720(+)	C3orf14	-0.0209873191104264	-0.875554528758163	-0.26194130456309	0.793509779409598	0.9335418416824859	-5.382873504809999	0	Junction
ENSG00000110717.11	chr11:68032210-68032285(+)	NDUFS8	-0.00732253982587455	4.0192381265407695	-0.261939040738295	0.79351152345429	0.9335418416824859	-6.5461735410247694	0	Junction
ENSG00000075234.16	chr22:46289562-46289825(+)	TTC38	-0.0179317091619845	-0.0832405719101194	-0.26192875682556	0.7935194461667779	0.9335418416824859	-5.5852631013034495	0	Junction
ENSG00000227827.3	chr16:16369756-16370145(+)	RP11-958N24.2	0.0315804859295541	0.473793725522699	0.261926612714945	0.793521097989396	0.9335418416824859	-5.78813109895138	0	Junction
ENSG00000114999.7	chr2:112485996-112494142(+)	TTL	-0.00806280714933983	2.26098094947201	-0.261926498567139	0.793521185928881	0.9335418416824859	-6.262797195116611	0	Junction
ENSG00000074603.18	chr15:65498033-65500605(-)	DPP8	0.00588101508190857	2.9843381880143	0.261913608426851	0.793531116511658	0.9335462461484391	-6.40274504631091	0	Junction
ENSG00000165568.17	chr10:4842505-4873213(+)	AKR1E2	-0.0196924852356389	-0.000200056320019403	-0.261905883860104	0.7935370675451919	0.9335462461484391	-5.597497312129941	0	Junction
ENSG00000145041.15	chr3:51413387-51413949(-)	DCAF1	0.00986784328920475	1.06805246697058	0.26187740886499106	0.7935590048863509	0.933557120812962	-5.9501890909706505	0	Junction
ENSG00000197548.12	chr3:11307061-11308983(+)	ATG7	0.00853277247731232	1.7822955832913798	0.261872485685388	0.7935627977559749	0.933557120812962	-6.1483573992708305	0	Junction
	chr14:49545480-49586629(+)		0.14823804143566002	7.83174397220596	0.26187025261005104	0.793564518142443	0.933557120812962	-6.97796162389686	0	Junction
ENSG00000130413.15	chr11:8392711-8413494(-)	STK33	-0.0249011327001634	-0.8862070376309159	-0.26184506538867003	0.793583922732193	0.933570188145605	-5.352440027944191	0	Junction
ENSG00000169862.18	chr5:11565057-11732135(-)	CTNND2	0.0066507001042994795	2.96667288699446	0.261835804164975	0.7935910577414979	0.933570188145605	-6.401256269378259	0	Junction
ENSG00000124181.14	chr20:41173535-41173651(+)	PLCG1	0.00700321065145061	2.41909197711429	0.261825335085273	0.7935991233251579	0.933570188145605	-6.2991926755162	0	Junction
ENSG00000127481.14	chr1:19122013-19122832(-)	UBR4	0.007108168062961941	2.67748549877329	0.261818684805977	0.7936042468418442	0.933570188145605	-6.35462463867187	0	Junction
ENSG00000188641.12	chr1:97373645-97382392(-)	DPYD	-0.0128681818671873	0.6187975468238079	-0.26180984826906195	0.7936110547117579	0.933570188145605	-5.802173937292629	0	Junction
ENSG00000163138.18	chr4:20712923-20713431(+)	PACRGL	0.0075984912556596295	2.40883424647774	0.261808040319092	0.793612447599664	0.933570188145605	-6.2894576122118195	0	Junction
ENSG00000000457.13	chr1:169866974-169868927(-)	SCYL3	-0.0218240829030814	-1.07801301756897	-0.261800691602387	0.79361810923361	0.933570188145605	-5.31085546338811	0	Junction
ENSG00000099899.14	chr22:20113508-20113685(-)	TRMT2A	0.0104039382147877	1.06161111118603	0.261775507617999	0.7936375116837672	0.933581407004669	-5.95118966240188	0	Junction
ENSG00000134779.14	chr18:36787080-36798448(-)	TPGS2	-0.0117605909072476	0.9089850940826991	-0.261772557567669	0.7936397844939351	0.933581407004669	-5.934750935331321	0	Junction
ENSG00000183207.12	chr19:49007148-49007301(+)	RUVBL2	0.00665473970881664	2.91026858879722	0.261752058883446	0.7936555773639069	0.933592845252684	-6.39385226014488	0	Junction
ENSG00000149782.11	chr11:64254817-64254897(+)	PLCB3	0.0194107735820846	-0.715493958026743	0.261737768564211	0.7936665871526909	0.933598656935227	-5.39040793437536	0	Junction
ENSG00000160190.13	chr21:42562169-42563814(+)	SLC37A1	-0.013781677159225	0.23760853153316897	-0.261725389499596	0.793676124473823	0.933602736462383	-5.69220883935371	0	Junction
ENSG00000183914.14	chr17:7817857-7817945(+)	DNAH2	0.0256290505768519	-1.3853470471313403	0.26170634566532003	0.79369079665766	0.933612856029736	-5.226827423495441	0	Junction
ENSG00000175309.14	chr5:178213104-178214795(-)	PHYKPL	0.0129446179095665	0.47191804618848904	0.26167477739683104	0.793715118362367	0.9336343260184979	-5.761221865317	0	Junction
ENSG00000159899.14	chr9:35802804-35805510(+)	NPR2	0.0140055752155887	0.338767451984696	0.26165648243576395	0.7937292137680441	0.933643766739842	-5.72964307322546	0	Junction
ENSG00000112159.11	chr6:89712257-89712574(-)	MDN1	-0.0079598333701782	2.16195767284244	-0.261633210057579	0.793747144136886	0.933657718253295	-6.24266872944833	0	Junction
ENSG00000001617.11	chr3:50183019-50183185(+)	SEMA3F	0.0233540238998203	-0.7161322091587741	0.261614365409453	0.79376166320989	0.933667656993014	-5.40047063680982	0	Junction
	chr8:12198797-12202481(+)		-0.0231625178303171	0.491010926088849	-0.26160541341834004	0.7937685603981741	0.9336686303545692	-5.75862283316519	0	Junction
ENSG00000004766.15	chr7:93306005-93308823(+)	VPS50	0.00679020006051823	2.8423174624232996	0.261592792909667	0.7937782840752521	0.933671131480453	-6.378999502453259	0	Junction
ENSG00000136143.14	chr13:47988704-47988881(-)	SUCLA2	0.00575830075607249	3.3924352371612696	0.261586897694026	0.793782826151475	0.933671131480453	-6.46333567608461	0	Junction
ENSG00000270580.5	chr16:15130078-15130201(-)	RP11-1186N24.5	-0.023502722489093998	-0.49203683046801	-0.261532632546576	0.7938246360520931	0.933713169856883	-5.463700194740531	0	Junction
ENSG00000103197.16	chr16:2086380-2086731(+)	TSC2	0.007340418747487341	2.5243943549740897	0.261504246354721	0.7938465071199059	0.9337252143073331	-6.3221734679205595	0	Junction
ENSG00000134516.15	chr5:170045906-170047509(+)	DOCK2	0.0250533753448943	-1.49634580868086	0.261503585751903	0.793847016104842	0.9337252143073331	-5.259648099086361	0	Junction
ENSG00000162337.11	chr11:68414013-68416327(+)	LRP5	-0.0205765111956432	-0.8353150350888771	-0.26149266431234197	0.793855430929154	0.9337278346513841	-5.36207789784167	0	Junction
ENSG00000136205.16	chr7:47442056-47481102(-)	TNS3	-0.0167589777590556	-0.12399991224300301	-0.26147760931266	0.793867030646202	0.9337278346513841	-5.56606746329489	0	Junction
ENSG00000151491.12	chr12:15640847-15641721(-)	EPS8	-0.00961992275002968	1.5558039858611399	-0.261469222421244	0.7938734926766421	0.9337278346513841	-6.088821393474291	0	Junction
ENSG00000135119.14	chr12:116740522-116741035(+)	RNFT2	-0.00750164320433897	2.21895584756247	-0.261469181551728	0.7938735241663009	0.9337278346513841	-6.26264997026725	0	Junction
ENSG00000139970.16	chr14:59746482-59870389(-)	RTN1	-0.00982506185665985	1.7426230781687901	-0.26145311353059103	0.793885904483448	0.933731621857417	-6.155377347201379	0	Junction
ENSG00000174444.14	chr15:66502751-66503057(-)	RPL4	0.00433529019018653	7.01869295699924	0.261449246127728	0.7938888843027209	0.933731621857417	-6.86037740752355	0	Junction
ENSG00000143776.18	chr1:227193935-227199556(-)	CDC42BPA	-0.005347776321924871	3.7020234406213097	-0.2614250816144911	0.793907503037135	0.9337418776975079	-6.505399507828651	0	Junction
ENSG00000107960.10	chr10:103892253-103897547(-)	OBFC1	0.00863132477595217	1.4022683419431998	0.26142217256619	0.79390974446403	0.9337418776975079	-6.05270665880257	0	Junction
ENSG00000128335.13	chr22:36228281-36231339(-)	APOL2	-0.0153415839850656	1.22892682524789	-0.261398144542085	0.793928258164725	0.933752214237383	-5.99971441239516	0	Junction
ENSG00000173511.9	chr11:64237223-64237520(+)	VEGFB	-0.0130828306348638	0.757825520464929	-0.26138422777755	0.7939389811477329	0.933752214237383	-5.84957929606104	0	Junction
ENSG00000136531.14	chr2:165296091-165297016(+)	SCN2A	0.00855077309625812	3.09655023689856	0.261382444519754	0.793940355165547	0.933752214237383	-6.43204687726524	0	Junction
ENSG00000172890.11	chr11:71474527-71478394(+)	NADSYN1	0.0154718012503942	0.252639198837107	0.261379253400995	0.7939428139557941	0.933752214237383	-5.693753715445269	0	Junction
	chr20:61160120-61162468(-)		0.0534383174813268	-1.45366165669359	0.261353346637969	0.793962775462686	0.9337590993952269	-5.29544969200276	0	Junction
ENSG00000123908.11	chr8:140532616-140535467(-)	AGO2	0.008619636691334859	1.83548087362446	0.261346081480688	0.793968373387723	0.9337590993952269	-6.158719536464339	0	Junction
ENSG00000138182.14	chr10:89725159-89726412(+)	KIF20B	-0.0203508156193776	-0.943705344197402	-0.261341507608243	0.7939718976383051	0.9337590993952269	-5.34015513654288	0	Junction
ENSG00000101343.14	chr20:20049432-20050469(-)	CRNKL1	0.00763661215844217	2.21541972589518	0.261335863698789	0.7939762463773761	0.9337590993952269	-6.2571841635536805	0	Junction
ENSG00000178209.14	chr8:143932033-143932129(-)	PLEC	0.00848086312654193	2.8724700948887794	0.261332264602286	0.7939790195527191	0.9337590993952269	-6.38965345686007	0	Junction
ENSG00000135074.15	chr5:157518889-157519838(-)	ADAM19	0.0222174896582819	-0.892102028600256	0.26131761421225	0.7939903079962171	0.9337627670534441	-5.331808150792559	0	Junction
ENSG00000184428.12	chr8:143324630-143325345(-)	TOP1MT	0.0188349365499622	-0.484014807928066	0.261308691394813	0.7939971832419441	0.9337627670534441	-5.45313865588062	0	Junction
ENSG00000165495.15	chr11:125331926-125351283(+)	PKNOX2	0.0184724167268171	-0.18396907605220703	0.261304582752995	0.7940003490548191	0.9337627670534441	-5.5480203176063005	0	Junction
ENSG00000135829.16	chr1:182879411-182880496(+)	DHX9	-0.00482020874670857	3.54586473401208	-0.26129561947394103	0.7940072555008091	0.9337637503815842	-6.48883645905426	0	Junction
ENSG00000144895.11	chr3:150546831-150552355(+)	EIF2A	-0.00763024567885847	2.49096247368382	-0.261259808866818	0.794034848692179	0.9337749629368399	-6.31543685224405	0	Junction
ENSG00000161547.15	chr17:76735159-76736153(-)	SRSF2	-0.007414605387493391	3.4286106742977402	-0.261257236052849	0.794036831135672	0.9337749629368399	-6.47292767709451	0	Junction
ENSG00000269699.5	chr19:56836105-56840586(-)	ZIM2	0.0124773502886168	1.39379457202054	0.261240042939526	0.7940500790674141	0.9337749629368399	-6.06186924991681	0	Junction
ENSG00000163788.13	chr3:43286676-43303097(+)	SNRK	-0.0143928722343463	0.045821587284259	-0.261237380936315	0.794052130244991	0.9337749629368399	-5.62571067195802	0	Junction
ENSG00000173269.13	chr10:86944436-86945187(-)	MMRN2	-0.0180282316696598	-0.154385411257274	-0.261230376026025	0.794057527809143	0.9337749629368399	-5.56767940084868	0	Junction
ENSG00000180769.8	chr4:84967128-84969724(+)	WDFY3-AS2	-0.0153588714141328	0.297729146204231	-0.261228793385364	0.7940587472985791	0.9337749629368399	-5.695282680712639	0	Junction
ENSG00000008128.22	chr1:1704345-1704549(-)	CDK11A	0.0558773904541966	-2.00327656912694	0.261228098838455	0.794059282475573	0.9337749629368399	-5.095011794171731	0	Junction
ENSG00000133131.14	chrX:106955089-106956479(-)	MORC4	0.0154762069868105	-0.149688362614791	0.261214611782804	0.794069674826626	0.933775885803922	-5.5607972589590995	0	Junction
ENSG00000162753.11	chr1:173582009-173583505(-)	SLC9C2	0.0222405032547428	-0.582916325769174	0.26121031934558103	0.794072982340104	0.933775885803922	-5.4658669925371095	0	Junction
ENSG00000182150.15	chr9:95928151-95928718(+)	ERCC6L2	-0.00752986737345334	1.90154864100256	-0.26120344622444897	0.7940782783928659	0.933775885803922	-6.17711179211123	0	Junction
ENSG00000120253.13	chr6:149743716-149745939(-)	NUP43	0.008911705712848	1.3605193447176498	0.26119524481157397	0.794084597967365	0.9337761788379592	-6.033227650892679	0	Junction
ENSG00000099251.14	chr10:38370010-38371074(+)	HSD17B7P2	-0.0276903104888263	-1.37681482543036	-0.26118207184250397	0.7940947483882299	0.933780976583695	-5.218835159046019	0	Junction
ENSG00000185880.12	chr15:44758855-44759639(+)	TRIM69	0.0210542079659793	-0.7863806974428199	0.26117144806078696	0.7941029345603041	0.9337834645013091	-5.37917733626063	0	Junction
ENSG00000180198.15	chr1:28518309-28529857(+)	RCC1	-0.0237087037876818	-1.3607811508820502	-0.261154864994054	0.7941157127145341	0.93378928969238	-5.25566673663662	0	Junction
ENSG00000101473.16	chr20:45844421-45848449(-)	ACOT8	-0.008268107684419091	2.3253706316368903	-0.261149263066136	0.7941200293170041	0.93378928969238	-6.28319872609676	0	Junction
ENSG00000197386.10	chr4:3207358-3208772(+)	HTT	0.0066551774009345	2.8260508996956	0.261083833706227	0.794170446810141	0.9338395586735619	-6.380450272158329	0	Junction
ENSG00000109501.13	chr4:6270015-6277450(+)	WFS1	0.0208271654323539	-0.0661104932013288	0.261073347232313	0.794178527387121	0.9338395586735619	-5.6062125653064	0	Junction
ENSG00000120699.12	chr13:37007072-37008056(+)	EXOSC8	0.0108277669836348	0.9245489097011179	0.261070149057943	0.7941809918132641	0.9338395586735619	-5.914550355975241	0	Junction
ENSG00000159131.16	chr21:33509921-33511251(-)	GART	0.011496005232127	1.09786466298244	0.261058559686492	0.7941899222848259	0.9338403124547121	-5.959820189337339	0	Junction
ENSG00000162664.16	chr1:90005039-90005132(+)	ZNF326	-0.0103139890451182	1.59704815679552	-0.26105356060388896	0.794193774457665	0.9338403124547121	-6.096740433849419	0	Junction
ENSG00000146247.13	chr6:78990986-78997413(-)	PHIP	0.007045213131205159	2.35603021909479	0.261036435370126	0.7942069707891899	0.933848690839127	-6.28705847094797	0	Junction
ENSG00000144455.13	chr3:4410979-4417127(-)	SUMF1	0.00933820958130498	1.44755902137974	0.26102472615216604	0.7942159936911359	0.9338521619086629	-6.0556942934646605	0	Junction
ENSG00000188976.10	chr1:945654-946172(-)	NOC2L	0.006456158922581079	2.49581833142854	0.260983274617017	0.7942479356824559	0.9338789125622969	-6.319605540898	0	Junction
ENSG00000261832.6	chr16:28491561-28491713(-)	RP11-435I10.4	0.0147736861297399	0.398273171763123	0.260979445333949	0.7942508864935809	0.9338789125622969	-5.733595310116461	0	Junction
ENSG00000072756.16	chr3:3146624-3147449(+)	TRNT1	0.0127493711045402	0.8422258624838871	0.260952283042022	0.7942718175965341	0.9338848554109029	-5.901311304405731	0	Junction
ENSG00000270181.1	chr13:102858419-102861506(+)	BIVM-ERCC5	0.00808787555044657	1.8421437592227	0.260937453177343	0.794283245466103	0.9338848554109029	-6.163370030720411	0	Junction
ENSG00000224078.12	chr15:25070260-25072724(+)	SNHG14	-0.0099673934135976	2.01069562235723	-0.260933194943724	0.7942865268621859	0.9338848554109029	-6.202933386078759	0	Junction
ENSG00000004777.18	chr19:35785107-35785188(+)	ARHGAP33	-0.0170196129898985	0.0158461797884193	-0.260930909827353	0.7942882877750429	0.9338848554109029	-5.64402722212829	0	Junction
ENSG00000173611.17	chr9:124971845-124976113(-)	SCAI	-0.0107808775685375	1.32495259675724	-0.260926232269488	0.794291892308882	0.9338848554109029	-6.039398307511459	0	Junction
ENSG00000109685.17	chr4:1959741-1961034(+)	WHSC1	0.012197526465114	0.6105618700900739	0.260925615852995	0.7942923673207809	0.9338848554109029	-5.796105682434889	0	Junction
ENSG00000082516.8	chr5:154920104-154921342(-)	GEMIN5	-0.0128647506175326	0.6214466176585849	-0.26091448468378803	0.794300945037327	0.933887802544976	-5.808889602462339	0	Junction
ENSG00000081377.16	chr9:96541893-96551795(-)	CDC14B	-0.008428758463304771	2.35950198822073	-0.260900314285139	0.794311864830468	0.9338905953698771	-6.2768959336876105	0	Junction
ENSG00000151491.12	chr12:15631665-15640702(-)	EPS8	0.00898343303995692	1.48440526193434	0.26088982421808604	0.7943199485643491	0.9338905953698771	-6.06960135750721	0	Junction
ENSG00000114999.7	chr2:112520426-112528680(+)	TTL	-0.00680813811020425	3.27873493622881	-0.260887767107478	0.7943215337936831	0.9338905953698771	-6.448448400297769	0	Junction
ENSG00000162813.17	chr1:220062955-220067301(-)	BPNT1	-0.00890181338502691	1.6830927671384701	-0.26087885949108397	0.7943283980988841	0.9338915279130592	-6.13460610964023	0	Junction
ENSG00000164171.10	chr5:53081697-53083339(+)	ITGA2	-0.0229036552384218	-0.750969080486171	-0.26086236746470803	0.794341107074374	0.9338947176739191	-5.44339054837322	0	Junction
ENSG00000154845.15	chr18:9557383-9559418(-)	PPP4R1	-0.00911807549538197	1.3881998136267901	-0.260858931122401	0.794343755172489	0.9338947176739191	-6.03574636628206	0	Junction
ENSG00000104427.11	chr8:78697507-78698413(+)	ZC2HC1A	0.00856058931870236	1.63718459775318	0.260845953629795	0.7943537558489008	0.9338947176739191	-6.11362499243446	0	Junction
ENSG00000144668.11	chr3:37542586-37629186(+)	ITGA9	-0.0190065445326512	-0.354710131631715	-0.260838852894935	0.7943592278102579	0.9338947176739191	-5.4970045970982095	0	Junction
ENSG00000131097.6	chr17:44847918-44848059(+)	HIGD1B	-0.0219008099767637	-0.8347598935133299	-0.26083594729211396	0.794361466925993	0.9338947176739191	-5.3583639276696795	0	Junction
ENSG00000124783.12	chr6:7303638-7309916(-)	SSR1	0.00579652679269443	3.39936043482023	0.260811506947972	0.794380301212079	0.933902477181657	-6.469732623467361	0	Junction
ENSG00000074855.10	chr19:17330990-17331087(-)	ANO8	0.00885537909629302	2.0063210082917298	0.260809590740234	0.794381777890512	0.933902477181657	-6.206196802118139	0	Junction
ENSG00000151474.20	chr10:13675045-13693481(-)	FRMD4A	0.0263543996976881	-1.0835419755486	0.26080102719854703	0.7943883771826421	0.933902477181657	-5.29481263368969	0	Junction
ENSG00000175287.18	chr9:128936504-128936582(+)	PHYHD1	-0.0163013376923691	1.28582219749569	-0.260787332800037	0.794398930479697	0.933902477181657	-6.01212018692538	0	Junction
ENSG00000136935.13	chr9:124926742-124928187(-)	GOLGA1	0.008465540895009309	1.8475545441340602	0.260780296428248	0.7944043529247099	0.933902477181657	-6.16184529460812	0	Junction
ENSG00000140416.19	chr15:63048708-63056984(+)	TPM1	0.007648429999416541	2.2378652167596402	0.260780112986524	0.7944044942906899	0.933902477181657	-6.26339437801731	0	Junction
ENSG00000010322.15	chr3:52457927-52458661(+)	NISCH	-0.0059137090675927895	2.9341827148334	-0.260768708843413	0.794413282696535	0.9339056715052809	-6.398146030203099	0	Junction
ENSG00000166783.20	chr16:15625798-15630331(-)	KIAA0430	0.0154882092921251	-0.0715804415069191	0.260747847749965	0.794429359005554	0.933915140389675	-5.5855930756054	0	Junction
ENSG00000084774.13	chr2:27233141-27233311(+)	CAD	-0.013180792816952	0.263631551825185	-0.260742500462401	0.794433479831818	0.933915140389675	-5.69326044600525	0	Junction
ENSG00000115464.14	chr2:61350390-61350567(-)	USP34	0.00621951421750507	3.20152041788281	0.260724554791317	0.794447309500963	0.9339242608747719	-6.439203922703189	0	Junction
ENSG00000120860.10	chr12:102039979-102044104(-)	CCDC53	0.00534482866274704	3.5879174017410898	0.26071187237321397	0.7944570831309129	0.9339254573298709	-6.4930194686953495	0	Junction
ENSG00000164169.12	chr4:147668646-147670640(-)	PRMT9	0.013044808699883998	0.597910573110715	0.26070747756401	0.7944604699719999	0.9339254573298709	-5.8156091240683	0	Junction
ENSG00000161638.10	chr12:54409353-54409484(-)	ITGA5	0.02624944153506	-0.9593918901824209	0.260696724884436	0.7944687564953441	0.9339280613495571	-5.35637437266427	0	Junction
ENSG00000135926.13	chr2:218275622-218276025(-)	TMBIM1	-0.0105953634612356	3.54512923902533	-0.260672904815196	0.794487113450014	0.9339425034117541	-6.490481080022921	0	Junction
ENSG00000185737.12	chr10:82358869-82738576(+)	NRG3	-0.0122165238364965	0.7850818019454839	-0.26064153958996	0.79451128525924	0.933959529898215	-5.853738888997519	0	Junction
ENSG00000163491.16	chr3:27162739-27171818(-)	NEK10	-0.0118027420603494	1.06065007811951	-0.260638353433983	0.794513740701581	0.933959529898215	-5.95747082903564	0	Junction
ENSG00000066739.11	chr14:96332411-96332500(-)	ATG2B	0.00770920306979012	2.06451364548971	0.260606246421233	0.7945384843998221	0.933975336290558	-6.2268610258056905	0	Junction
ENSG00000090060.17	chr14:96542297-96542773(+)	PAPOLA	0.00864966943348978	2.04799622403512	0.260604507145274	0.794539824801998	0.933975336290558	-6.216779176288611	0	Junction
ENSG00000144426.18	chr2:203175288-203180381(+)	NBEAL1	0.0100799229991699	1.23155650113553	0.26058777692129603	0.7945527182606908	0.933975336290558	-5.992908197226219	0	Junction
ENSG00000074755.14	chr17:4070925-4071338(-)	ZZEF1	0.0150344491247277	-0.10922670581951899	0.26058374155686603	0.7945558281978791	0.933975336290558	-5.55844057421712	0	Junction
ENSG00000079277.19	chr1:46580628-46583227(-)	MKNK1	-0.0142517937090608	0.31799014312993396	-0.260581513267105	0.7945575454769459	0.933975336290558	-5.7155854371165296	0	Junction
ENSG00000155393.12	chr16:50100374-50102258(+)	HEATR3	-0.0121970573178812	0.571047907683364	-0.260538061559918	0.7945910326623471	0.9340035544025451	-5.81199806662948	0	Junction
ENSG00000077097.14	chr3:25609345-25609567(-)	TOP2B	-0.00443497969587495	4.07996514914668	-0.260534606918285	0.7945936950878539	0.9340035544025451	-6.554919741574791	0	Junction
ENSG00000206190.11	chr15:25781224-25862647(-)	ATP10A	-0.0233146303572482	-0.440052738186753	-0.260519001420253	0.7946057219733709	0.934010554174146	-5.48817104948376	0	Junction
ENSG00000139668.8	chr13:51758301-51759739(+)	WDFY2	0.0133729986960811	0.320762924284101	0.26050458441820895	0.7946168329492909	0.9340148408094351	-5.7102329037981905	0	Junction
ENSG00000119912.15	chr10:92534786-92537365(-)	IDE	0.00867187199458814	1.48461325345819	0.260498512276755	0.7946215126738121	0.9340148408094351	-6.06203696037967	0	Junction
ENSG00000111845.4	chr6:10709077-10709237(+)	PAK1IP1	0.00923164757076912	1.7121365349368403	0.26047943455010497	0.794636215690706	0.934017562028873	-6.13299582747391	0	Junction
ENSG00000242086.8	chr3:195663768-195664085(+)	LINC00969	0.0671909681287163	-1.1018705960742199	0.260473234850735	0.794640993753998	0.934017562028873	-5.35756115114611	0	Junction
ENSG00000173905.8	chr3:168043530-168044827(-)	GOLIM4	-0.008362524678710721	3.54331236829471	-0.260471872611629	0.7946420436228231	0.934017562028873	-6.48783335508062	0	Junction
ENSG00000205918.9	chr16:2616774-2618481(-)	PDPK2P	0.0325192623779318	1.60255641749437	0.260436954735886	0.7946689547301728	0.9340420560652309	-6.1184650194603005	0	Junction
ENSG00000127481.14	chr1:19156926-19157814(-)	UBR4	0.0066038864697736295	2.6827382701562796	0.260424809903262	0.79467831477558	0.9340454304095369	-6.35527287890563	0	Junction
ENSG00000186481.16	chr18:14208079-14208170(+)	ANKRD20A5P	-0.0277606666934518	-1.57625064421155	-0.260413816427797	0.7946867874934441	0.9340454304095369	-5.2440697855515195	0	Junction
ENSG00000063015.19	chr17:28964148-28969756(-)	SEZ6	-0.009603401455004441	3.0110032482973903	-0.260409593715222	0.794690041962283	0.9340454304095369	-6.41612541071267	0	Junction
ENSG00000219545.10	chr7:7788865-7801669(+)	UMAD1	-0.0292509435066792	-0.682330616747994	-0.26038338785855203	0.794710239046772	0.934051583006241	-5.39505096602763	0	Junction
ENSG00000154001.13	chr14:63539693-63542778(-)	PPP2R5E	-0.0182675607318276	-0.11368772818495099	-0.260375804566706	0.794716083582346	0.934051583006241	-5.58284691044338	0	Junction
ENSG00000150768.15	chr11:112028640-112028791(+)	DLAT	0.00702900349671188	2.45556771774298	0.260365729326703	0.794723848710673	0.934051583006241	-6.311119438897291	0	Junction
ENSG00000148843.13	chr10:103398529-103400396(+)	PDCD11	0.0121529566384269	0.7612560920183149	0.26036430801422	0.7947249441377181	0.934051583006241	-5.85853302531529	0	Junction
ENSG00000133935.6	chr14:75654977-75657369(-)	C14orf1	0.0079636207072419	1.90057313128751	0.260357685447485	0.7947300482555029	0.934051583006241	-6.18306993033036	0	Junction
ENSG00000107140.15	chr9:35608250-35608394(+)	TESK1	-0.00778149220805133	2.4535725392291696	-0.260355529811499	0.794731709640434	0.934051583006241	-6.30676790752645	0	Junction
	chr11:62522537-62522920(-)		-0.032641788814931	1.01695139123957	-0.260326668810349	0.7947539533897479	0.9340705893872191	-5.94639339957419	0	Junction
ENSG00000121058.4	chr17:56946512-56949386(-)	COIL	-0.0108122035227529	0.897330208214246	-0.26030767846924	0.794768589715854	0.9340796756763159	-5.903855067891519	0	Junction
ENSG00000204120.14	chr2:232839972-232844045(+)	GIGYF2	0.0069929638398658	2.3876788053879703	0.260295812941026	0.7947777348090641	0.9340796756763159	-6.294229829256519	0	Junction
ENSG00000204560.9	chr6:30656760-30656951(-)	DHX16	0.00896711001387975	1.4742935906586598	0.26028045755629503	0.7947895696739641	0.9340796756763159	-6.0697611352597205	0	Junction
ENSG00000103047.7	chr16:68907576-68909210(+)	TANGO6	0.00905246897445303	1.18683655860202	0.260280288945367	0.7947896996278291	0.9340796756763159	-5.983952315690289	0	Junction
ENSG00000196502.11	chr16:28608604-28608707(-)	SULT1A1	0.0463400334129947	0.240147699191913	0.260277244315522	0.794792046222955	0.9340796756763159	-5.73571450708783	0	Junction
ENSG00000116906.11	chr1:231265788-231266013(+)	GNPAT	-0.00872506974580308	1.6680984166530402	-0.260245992105974	0.7948161334238499	0.9340885133915071	-6.12255591671929	0	Junction
ENSG00000100150.16	chr22:31901803-31905983(+)	DEPDC5	0.0174487416680936	-0.64097587784082	0.260240415024899	0.794820431901289	0.9340885133915071	-5.422506067198171	0	Junction
ENSG00000121879.3	chr3:179224822-179225961(+)	PIK3CA	-0.008288127245086721	1.7165100838688898	-0.260233962716518	0.794825404958907	0.9340885133915071	-6.134035741859651	0	Junction
ENSG00000131374.14	chr3:17214371-17238162(-)	TBC1D5	0.00885075584345473	1.80693337485859	0.26023299123980204	0.794826153716418	0.9340885133915071	-6.1530251205298	0	Junction
ENSG00000253729.7	chr8:47800987-47803305(-)	PRKDC	-0.00601492042701019	2.7683340320908703	-0.26022809412212	0.7948299281315849	0.9340885133915071	-6.37119650275614	0	Junction
ENSG00000010818.8	chr6:142779593-142783520(-)	HIVEP2	-0.0300136169765079	-1.54311384938171	-0.260198663117589	0.7948526119498008	0.9341005710436121	-5.2415451010907	0	Junction
ENSG00000055163.19	chr5:157339257-157341069(+)	CYFIP2	-0.0063888883422885	4.908783715208401	-0.26019592646916	0.794854721218475	0.9341005710436121	-6.64688685317708	0	Junction
ENSG00000122705.16	chr9:36204180-36209266(+)	CLTA	0.00754313800724193	3.0210642742908997	0.260186509264875	0.79486197952951	0.9341005710436121	-6.413953223513861	0	Junction
ENSG00000196218.12	chr19:38529058-38532489(+)	RYR1	-0.0148038810198622	1.31610902177268	-0.26018326750109805	0.794864478123352	0.9341005710436121	-6.01839884891938	0	Junction
ENSG00000104320.13	chr8:89981524-89981952(-)	NBN	0.0279264802760491	-1.37315307397556	0.260174664289406	0.7948711090707141	0.934101227322266	-5.25043631465768	0	Junction
ENSG00000125503.12	chr19:55095604-55095866(-)	PPP1R12C	-0.00922398150259652	1.71787138305316	-0.260158793793643	0.7948833413348549	0.9341071183076121	-6.12724650754554	0	Junction
ENSG00000163104.17	chr4:94278734-94278928(+)	SMARCAD1	0.0105725963334733	0.7683921427485229	0.260152403042683	0.7948882670524821	0.9341071183076121	-5.85531756250891	0	Junction
ENSG00000276975.2	chr1:146865095-146865593(+)	HYDIN2	0.0225545197055586	-0.614186666597943	0.260120808912184	0.7949126185781941	0.93412300004257	-5.434188493171769	0	Junction
ENSG00000166266.13	chr11:108054956-108070095(+)	CUL5	-0.00685926312747843	2.47185574310198	-0.26011911128256304	0.794913927050691	0.93412300004257	-6.3074423922215095	0	Junction
ENSG00000103888.15	chr15:80921102-80922008(+)	CEMIP	0.0206814849751114	-0.540156335837343	0.260090884204358	0.79493568356291	0.934138039093397	-5.45492626321525	0	Junction
ENSG00000056736.9	chr3:53848689-53849654(+)	IL17RB	-0.0134662893184502	1.5560141100010498	-0.260084645467914	0.7949404921993041	0.934138039093397	-6.0951707185747805	0	Junction
ENSG00000077312.8	chr19:40757505-40759430(+)	SNRPA	-0.0085842884300032	1.8678431341286699	-0.26007692729883203	0.7949464411501229	0.934138039093397	-6.17229905726337	0	Junction
ENSG00000206190.11	chr15:25718400-25721656(-)	ATP10A	0.0242921710118956	-0.718164494097953	0.260070992140827	0.794951015813562	0.934138039093397	-5.405688773800599	0	Junction
ENSG00000229117.8	chr12:56117212-56117481(+)	RPL41	-0.0048159809060889704	7.26192472676841	-0.26004808868860896	0.794968669257543	0.9341415847635451	-6.88491482573414	0	Junction
ENSG00000131089.14	chrX:63706450-63785115(-)	ARHGEF9	-0.0245633936516094	-1.36632671547491	-0.260032486959229	0.7949806947651121	0.9341415847635451	-5.30374280958993	0	Junction
ENSG00000154059.9	chr18:24428048-24428868(+)	IMPACT	0.00938894069606726	1.7914812871163401	0.26002862740071603	0.7949836696447999	0.9341415847635451	-6.15780619871833	0	Junction
ENSG00000164307.12	chr5:96793514-96793802(-)	ERAP1	0.0126274221677871	1.07708585072048	0.260018538610159	0.7949914459209141	0.9341415847635451	-5.9558789851952	0	Junction
ENSG00000146426.17	chr6:154833410-154860737(+)	TIAM2	-0.014218512102241999	0.18679283986916698	-0.260007563471564	0.794999905402941	0.9341415847635451	-5.66211022803671	0	Junction
ENSG00000133026.12	chr17:8480319-8480401(-)	MYH10	-0.006446233495916129	3.29402219918808	-0.260007352303362	0.79500006816865	0.9341415847635451	-6.45550539112674	0	Junction
ENSG00000105270.14	chr19:36027272-36032191(-)	CLIP3	-0.00846016127656965	3.08423428670385	-0.25999645993568	0.795008463876414	0.9341415847635451	-6.42362826457612	0	Junction
ENSG00000196367.12	chr7:98945951-98948220(+)	TRRAP	-0.0162016140296374	-0.36382094926144803	-0.259988299146567	0.795014754131448	0.9341415847635451	-5.55065314054898	0	Junction
ENSG00000153071.14	chr5:39377283-39381453(-)	DAB2	-0.0236760987863612	-1.12940978114926	-0.259988166454093	0.7950148564095971	0.9341415847635451	-5.31441172687547	0	Junction
ENSG00000067840.12	chrX:153808596-153829732(-)	PDZD4	-0.0231306102435994	-0.9090304376187529	-0.259975168081718	0.795024875453639	0.9341415847635451	-5.34916483139191	0	Junction
ENSG00000132507.17	chr17:7307753-7309614(+)	EIF5A	0.006182183130424439	3.4218465822890605	0.259952566532401	0.7950422966323809	0.9341415847635451	-6.47130991395201	0	Junction
ENSG00000151348.13	chr11:44114302-44124788(+)	EXT2	0.00878194050432748	1.64866005907643	0.25995121433795804	0.7950433389013979	0.9341415847635451	-6.11627657862724	0	Junction
ENSG00000164062.12	chr3:49680630-49681100(+)	APEH	-0.007176386633463959	2.33636541313426	-0.259951068232275	0.7950434515194151	0.9341415847635451	-6.282954641652	0	Junction
ENSG00000173905.8	chr3:168048366-168094711(-)	GOLIM4	0.029404890969956	-1.1973835285239298	0.259950856419519	0.795043614784342	0.9341415847635451	-5.27620696593368	0	Junction
ENSG00000090339.8	chr19:10275029-10283480(+)	ICAM1	0.0342004336064841	-0.9901259783038969	0.25994766182623	0.7950460771727291	0.9341415847635451	-5.374740174035731	0	Junction
ENSG00000171587.14	chr21:40187260-40187890(-)	DSCAM	0.0145673036537966	0.260272011781668	0.25993501756526	0.79505582337289	0.9341415847635451	-5.6846479811389505	0	Junction
ENSG00000132429.9	chr6:105158752-105159710(-)	POPDC3	0.0245397510659502	-0.45993970607474394	0.25992710266861396	0.795061924193948	0.9341415847635451	-5.496954555200991	0	Junction
ENSG00000112139.14	chr6:37645957-37646197(-)	MDGA1	0.0192997422753342	-0.465654651441109	0.25992414126943597	0.795064206850675	0.9341415847635451	-5.47913623317376	0	Junction
ENSG00000152404.15	chr11:107416299-107418193(-)	CWF19L2	0.0065455132565108	2.61940574822219	0.259917383813177	0.79506941552792	0.9341415847635451	-6.3374796909057	0	Junction
ENSG00000144036.15	chr2:72184188-72334946(-)	EXOC6B	-0.00622672658710842	2.8130126161500297	-0.259897067206981	0.795085075713293	0.9341528491242869	-6.37622503110119	0	Junction
ENSG00000137486.16	chr11:75282022-75283286(-)	ARRB1	-0.00658368375145099	3.96750264416099	-0.25987338561003	0.795103329762234	0.934162046135311	-6.541400977700829	0	Junction
ENSG00000090372.14	chr19:46720339-46720535(-)	STRN4	0.0117312054319123	1.5186631465882299	0.259866938475277	0.795108299307802	0.934162046135311	-6.07562853189693	0	Junction
ENSG00000135976.16	chr2:97162139-97164282(+)	ANKRD36	0.0143803115602458	0.617967387039856	0.25986327622701605	0.795111122225932	0.934162046135311	-5.81683232654156	0	Junction
ENSG00000117682.16	chr1:26432519-26432890(+)	DHDDS	-0.0247898200179585	-1.4774234348152102	-0.259835308451606	0.79513268031263	0.934180239283049	-5.27076594457523	0	Junction
ENSG00000167900.11	chr17:78175619-78182588(-)	TK1	0.0247092246649046	-1.2219269895955702	0.259821044954977	0.795143674944264	0.9341827889322171	-5.27577651061991	0	Junction
ENSG00000185359.12	chr17:81695068-81695163(+)	HGS	-0.0082234468449199	2.09109710856987	-0.259816735853464	0.7951469965069659	0.9341827889322171	-6.224155223133559	0	Junction
ENSG00000112584.13	chr6:170404602-170404762(+)	FAM120B	0.0077228634727537	2.01593716503043	0.259787355229386	0.7951696439226641	0.9341929834427701	-6.2127620956524	0	Junction
ENSG00000244257.5	chr16:16318735-16318922(+)	PKD1P1	-0.0245707652494099	-0.5660139556448149	-0.259777398954902	0.7951773185398349	0.9341929834427701	-5.448235054934571	0	Junction
ENSG00000092439.13	chr15:50612830-50613706(-)	TRPM7	-0.00834987080753693	1.79886849417047	-0.25976473844971	0.7951870776939091	0.9341929834427701	-6.1480538382223795	0	Junction
ENSG00000149499.11	chr11:62604042-62604112(-)	EML3	0.0131555291782955	0.5932787923001739	0.259752402295143	0.795196586858283	0.9341929834427701	-5.80528913707739	0	Junction
ENSG00000153827.13	chr2:229767751-229768615(-)	TRIP12	0.00532148969326835	3.5751777789790804	0.259752292380674	0.7951966715845601	0.9341929834427701	-6.492309991334009	0	Junction
ENSG00000127337.6	chr12:69360024-69362787(+)	YEATS4	0.0119100298440967	0.9200829765532741	0.259749115425993	0.79519912050379	0.9341929834427701	-5.918848864094611	0	Junction
ENSG00000203761.5	chr1:155748789-155749326(+)	MSTO2P	0.0265070293087475	-0.762248434642822	0.25974522161289004	0.795202122007911	0.9341929834427701	-5.384802706042321	0	Junction
ENSG00000269335.5	chrX:154563702-154563958(+)	IKBKG	-0.0158673401665167	-0.185738832037572	-0.259742450011351	0.7952042584691229	0.9341929834427701	-5.54198431313928	0	Junction
ENSG00000118873.15	chr1:220206007-220210387(-)	RAB3GAP2	0.008304288838575759	1.62037545532401	0.25973148980751604	0.795212707047282	0.934193809447881	-6.114387498314559	0	Junction
ENSG00000083520.14	chr13:72761815-72761922(-)	DIS3	0.00924883252814093	1.7398006293120198	0.259725780831839	0.795217107771266	0.934193809447881	-6.1458887698713305	0	Junction
ENSG00000178965.13	chr1:74612810-74620733(-)	ERICH3	-0.0100793814810984	1.7246796893176397	-0.259694598585521	0.795241144503253	0.934214912352132	-6.1701329741143605	0	Junction
	chr3:167654002-167657699(-)		0.0216863004429878	-1.1966904005572498	0.259679399461644	0.7952528607686271	0.9342215414931229	-5.26950283984392	0	Junction
ENSG00000173120.14	chr11:67217885-67219287(+)	KDM2A	-0.00962251391425426	1.24183637304915	-0.259669933318889	0.795260157781109	0.934222391370013	-5.9961846487944905	0	Junction
ENSG00000136059.14	chr3:38006701-38006941(+)	VILL	-0.0228784426798569	0.43958091151054596	-0.259662703684511	0.795265730784634	0.934222391370013	-5.7562626073829195	0	Junction
ENSG00000164169.12	chr4:147673875-147680322(-)	PRMT9	0.0154331061437746	-0.20484010497768598	0.259635857323663	0.7952864255417049	0.9342372855512221	-5.5660853142549005	0	Junction
ENSG00000112541.13	chr6:165435378-165482314(-)	PDE10A	0.0180498975460795	-0.509106948024764	0.259630498633119	0.795290556353492	0.9342372855512221	-5.507010888833151	0	Junction
	chr5:69975853-69978463(+)		-0.0292349591374032	-0.0227417292011766	-0.259610662519846	0.7953058473128221	0.9342481134717199	-5.595547404769619	0	Junction
ENSG00000101596.14	chr18:2796108-2796406(+)	SMCHD1	0.00982417793816846	1.32853923399365	0.25960081249656497	0.7953134403773069	0.9342498985562259	-6.02512744378652	0	Junction
ENSG00000183255.11	chr21:44855257-44856192(-)	PTTG1IP	0.0058257593676859605	3.88191154888114	0.25957880140257394	0.795330408088366	0.934255596042294	-6.533546035358929	0	Junction
ENSG00000101384.11	chr20:10652251-10652467(-)	JAG1	0.0135441349420519	0.38740812257996904	0.259578763173879	0.7953304375578379	0.934255596042294	-5.7356906191146395	0	Junction
ENSG00000142676.12	chr1:23691830-23692611(+)	RPL11	-0.0202844323075729	1.6211028749128797	-0.259530624528041	0.7953675465764399	0.9342920524476221	-6.114059346975269	0	Junction
ENSG00000111875.7	chr6:118905829-118907401(+)	ASF1A	0.0074431281973314405	2.43190399390041	0.25948800715486803	0.7954003997557901	0.9343179819302242	-6.301278878702611	0	Junction
ENSG00000131626.16	chr11:70333554-70335562(+)	PPFIA1	-0.00686349542238704	2.65983563840206	-0.25948623190581305	0.7954017682801271	0.9343179819302242	-6.34834049261212	0	Junction
ENSG00000133704.9	chr12:30666252-30669182(-)	IPO8	0.00943974550528095	1.3983914399023403	0.259461481333205	0.7954208483510201	0.934333259498268	-6.043877650808571	0	Junction
ENSG00000140395.8	chr15:78274998-78278207(-)	WDR61	-0.0233727457977029	-1.15434590346152	-0.259448430864635	0.7954309089299649	0.9343362946308349	-5.288075751791321	0	Junction
ENSG00000185418.15	chr15:101714964-101721125(-)	TARSL2	-0.00818870907366765	2.65816671311102	-0.25944237126263	0.795435580276095	0.9343362946308349	-6.34890254902936	0	Junction
ENSG00000134109.10	chr3:5199696-5201752(+)	EDEM1	0.0101440617756053	1.16584061653997	0.259432321867969	0.7954433273689179	0.9343382598430319	-5.98282545829866	0	Junction
ENSG00000137642.12	chr11:121543727-121545242(+)	SORL1	-0.00717964049917317	3.60905268427656	-0.259422315394095	0.795451041394162	0.9343401861838969	-6.497298086159019	0	Junction
ENSG00000109180.14	chr4:48842690-48848398(+)	OCIAD1	-0.00417890497169811	4.745861170575419	-0.25940480270279603	0.795464542036635	0.934348909428721	-6.629290366374231	0	Junction
ENSG00000100442.10	chr14:45116253-45118027(-)	FKBP3	-0.00504046723096855	4.2780791293889	-0.259349848425093	0.7955069070297299	0.934368683377668	-6.5749282687709405	0	Junction
ENSG00000101182.14	chr20:62137427-62138170(-)	PSMA7	0.005035329835844021	4.15709166200439	0.259346037964438	0.7955098445876301	0.934368683377668	-6.562006857612361	0	Junction
ENSG00000198814.12	chrX:30668119-30677374(+)	GK	-0.0292906380590072	-0.981973472056083	-0.259339346514267	0.795515003163175	0.934368683377668	-5.3440984765165	0	Junction
ENSG00000119411.10	chr9:113362395-113369615(+)	BSPRY	0.0290664741083347	-1.53053731552948	0.25933590089388603	0.79551765946577	0.934368683377668	-5.23246455023491	0	Junction
ENSG00000226711.6	chr12:8194797-8194932(+)	FAM66C	0.0247898190481143	-1.09598417001158	0.25933512898425004	0.7955182545477779	0.934368683377668	-5.287358084050441	0	Junction
ENSG00000088280.18	chr1:23442272-23442500(-)	ASAP3	0.0135084744638817	0.45957468817292296	0.259331542206724	0.7955210196745228	0.934368683377668	-5.75571550329438	0	Junction
ENSG00000141503.15	chr17:4891125-4891455(+)	MINK1	0.007599155671128059	2.8817337157311402	0.25932331651295004	0.7955273610549459	0.934368683377668	-6.391390643091309	0	Junction
ENSG00000137842.6	chr15:43146635-43148754(+)	TMEM62	0.0112624215724326	0.7704498489537629	0.259319931582929	0.795529970580896	0.934368683377668	-5.85894270613756	0	Junction
ENSG00000006530.15	chr7:141615566-141621731(+)	AGK	0.00730297462757981	2.02203438250205	0.259300699145073	0.795544797384671	0.9343789634012399	-6.21607774941671	0	Junction
ENSG00000183814.15	chr1:226286459-226287663(-)	LIN9	-0.0201472395380699	-0.953075558213365	-0.259286056641315	0.7955560857344609	0.934380860713115	-5.35083994495157	0	Junction
ENSG00000017260.19	chr3:130996797-130997605(+)	ATP2C1	-0.00565613441462953	3.5593027613563994	-0.25927864385322197	0.795561800493778	0.934380860713115	-6.488892759769991	0	Junction
ENSG00000260280.5	chr16:29463662-29464159(+)	SLX1B-SULT1A4	-0.0220213777462065	0.133261364997234	-0.259266656945447	0.7955710416139521	0.934380860713115	-5.63922616689817	0	Junction
ENSG00000175061.17	chr17:16440254-16441367(+)	LRRC75A-AS1	0.0110228098190065	1.8528437606177801	0.259266353630465	0.795571275450294	0.934380860713115	-6.171854695004329	0	Junction
ENSG00000130755.12	chr19:39333127-39335260(-)	GMFG	-0.0169637989339084	-0.0114874877201408	-0.25924576404036603	0.7955871487430991	0.934380860713115	-5.633459853821041	0	Junction
ENSG00000182621.17	chr20:8625313-8628293(+)	PLCB1	-0.045803692599763	-1.48999068637533	-0.259238545714879	0.7955927136430071	0.934380860713115	-5.219204977294259	0	Junction
ENSG00000005810.17	chr13:77169715-77171491(-)	MYCBP2	0.00682528251150831	3.5100530273254003	0.25923577813486104	0.7955948472854699	0.934380860713115	-6.48599695263386	0	Junction
ENSG00000277053.4	chr7:75194713-75196612(-)	GTF2IP1	0.0111346966120312	3.97767374930215	0.25923557061393304	0.7955950072720401	0.934380860713115	-6.54290544775008	0	Junction
ENSG00000108651.9	chr17:31878328-31878701(-)	UTP6	-0.0105500828319698	0.8478952195270699	-0.259209943268767	0.795614764531523	0.934396930431534	-5.893950290596861	0	Junction
ENSG00000112280.15	chr6:70234594-70234793(-)	COL9A1	-0.0209758705678159	-0.28136956201855606	-0.25918451131785897	0.795634371282955	0.934412384791502	-5.51922733321476	0	Junction
ENSG00000112851.14	chr5:66076950-66078422(+)	ERBIN	-0.00734796965919312	3.66964146580136	-0.25917711622624395	0.795640072549917	0.934412384791502	-6.5039519369587895	0	Junction
ENSG00000097033.14	chr1:86742437-86743127(+)	SH3GLB1	-0.0063282628575751605	3.1846809569635295	-0.259159190739156	0.795653892300744	0.934415430255502	-6.43615893131569	0	Junction
ENSG00000117318.8	chr1:23559020-23559126(-)	ID3	-0.0154458290516188	2.14935251020201	-0.259156152883803	0.795656234358071	0.934415430255502	-6.24477136548581	0	Junction
ENSG00000143847.15	chr1:203044454-203044695(+)	PPFIA4	-0.0176309175605145	0.29379465851477	-0.259140844214434	0.7956680367194492	0.934415430255502	-5.71251446124247	0	Junction
ENSG00000164609.9	chr5:160404881-160405030(-)	SLU7	-0.00586233386663216	3.26912591679004	-0.25913650914466	0.795671378890437	0.934415430255502	-6.449358409023691	0	Junction
ENSG00000214544.7	chr7:73250074-73251372(-)	GTF2IRD2P1	-0.0493013617192965	-1.52995606552433	-0.259134356625363	0.795673038400891	0.934415430255502	-5.18365146802662	0	Junction
ENSG00000146729.9	chr7:55964702-55978125(+)	GBAS	-0.0112567647331504	1.3957647594136997	-0.259121555074951	0.7956829079282031	0.9344184540386509	-6.0452599653589205	0	Junction
ENSG00000144061.12	chr2:110164731-110165051(-)	NPHP1	0.0159513137513395	0.1424858575379	0.259115258561547	0.7956877623218641	0.9344184540386509	-5.644479453170919	0	Junction
ENSG00000197535.14	chr15:52328007-52330352(-)	MYO5A	0.0058793188481837105	4.03123334286025	0.259088192634235	0.7957086293044041	0.9344358254401159	-6.54712924270194	0	Junction
ENSG00000105357.15	chr19:50249824-50250514(+)	MYH14	-0.0103285984861564	1.4002052924270503	-0.259072800347269	0.7957204963411642	0.934439760573682	-6.041124694544259	0	Junction
ENSG00000205339.9	chr11:9442198-9445096(+)	IPO7	0.00579593580516319	3.01319452235484	0.259068087780812	0.7957241296118741	0.934439760573682	-6.40876713384861	0	Junction
ENSG00000197977.3	chr6:10990443-10995006(-)	ELOVL2	-0.0119548384427476	1.49574777799494	-0.25905432514944104	0.7957347402814251	0.934445087248667	-6.0683830358709505	0	Junction
ENSG00000005893.15	chrX:120428627-120441729(-)	LAMP2	-0.0106880611558782	1.90764763335401	-0.259045812810123	0.79574130311657	0.9344456604365641	-6.21220104137745	0	Junction
ENSG00000091527.15	chr3:133574285-133575038(+)	CDV3	-0.00990029950556094	1.9380105560923302	-0.258993604641697	0.795781554837167	0.934485794453346	-6.19625681301694	0	Junction
ENSG00000047365.11	chr4:36147360-36147547(-)	ARAP2	0.00502565826541996	4.376877572336101	0.25895791825816894	0.7958090688215241	0.9345109700556591	-6.588894152701879	0	Junction
ENSG00000160201.11	chr21:43093250-43094470(-)	U2AF1	-0.0139444136043535	1.0878468744927199	-0.25893812671800603	0.795824328088336	0.9345217547859709	-5.965674799837429	0	Junction
ENSG00000095321.16	chr9:129100690-129101882(-)	CRAT	-0.00880755951285296	1.8238014500808502	-0.25891712824869195	0.795840517982584	0.9345319020070021	-6.1578884815275705	0	Junction
ENSG00000134569.9	chr11:46900379-46902782(-)	LRP4	-0.008672998782994521	3.1069930781272994	-0.25890402041195704	0.7958506242158879	0.9345319020070021	-6.42772055114086	0	Junction
ENSG00000159840.15	chr7:143388340-143388488(+)	ZYX	-0.0149708770719028	0.41724755504568606	-0.258903279865253	0.7958511951835741	0.9345319020070021	-5.73778058584227	0	Junction
ENSG00000145495.14	chr5:10391732-10394081(+)	MARCH6	0.00545138597105296	3.67337715764313	0.258882507219385	0.7958672111115308	0.9345343779728621	-6.5080150381791695	0	Junction
ENSG00000146574.15	chr7:6822365-6823312(-)	CCZ1B	0.0111794543252371	2.3888000035689	0.258868439718128	0.7958780573516641	0.9345343779728621	-6.28882684628092	0	Junction
	chr8:100885124-100919868(-)		0.0952621811047432	-1.56196582638124	0.258849117707021	0.7958929549568922	0.9345343779728621	-5.26821408170237	0	Junction
ENSG00000151067.21	chr12:2504540-2504841(+)	CACNA1C	0.0261515100162646	-1.38648977859436	0.258846577965841	0.795894913146885	0.9345343779728621	-5.229631375989889	0	Junction
ENSG00000144504.15	chr2:240520534-240523884(-)	ANKMY1	0.0275558208468632	-1.34270551288957	0.258846154681355	0.7958952395076071	0.9345343779728621	-5.2342297147029	0	Junction
ENSG00000118855.18	chr3:158804372-158805361(+)	MFSD1	-0.009883080931051391	1.2542270902233899	-0.258831023523986	0.7959069059531351	0.9345343779728621	-6.00573581296068	0	Junction
ENSG00000132359.14	chr17:2981249-2984982(+)	RAP1GAP2	0.00977741836930861	1.3941768686249298	0.258830666055556	0.795907181569484	0.9345343779728621	-6.06516028749392	0	Junction
ENSG00000145675.14	chr5:68279734-68280527(+)	PIK3R1	0.00670112668817554	3.22362794720938	0.258827177233745	0.7959098715323679	0.9345343779728621	-6.44270066020283	0	Junction
	chr1:120427848-120436231(+)		0.0458918525940114	-1.80663291929047	0.258825935194325	0.79591082917428	0.9345343779728621	-5.135463792835781	0	Junction
ENSG00000141644.17	chr18:50269812-50271468(-)	MBD1	0.0189066726748544	-0.84106841502443	0.258821749022713	0.7959140568143579	0.9345343779728621	-5.38588563978477	0	Junction
ENSG00000144406.18	chr2:209918664-209921499(+)	UNC80	-0.00854442544509681	2.38856956843096	-0.258810171693401	0.795922983234957	0.9345377256227991	-6.2979676626681504	0	Junction
	chr18:11882403-11883969(+)		-0.0264482296327138	-0.39055038733774894	-0.25878780275242397	0.7959402303434581	0.9345484940340899	-5.61209306314008	0	Junction
ENSG00000115392.11	chr2:58165875-58198578(-)	FANCL	0.0242393488728502	-1.1018705223687801	0.258782517776433	0.7959443052293199	0.9345484940340899	-5.306353920941651	0	Junction
ENSG00000005100.12	chr17:5450407-5450806(-)	DHX33	0.0104856406727675	1.03226611058057	0.258764246008736	0.795958393390833	0.9345579020497728	-5.950627245249981	0	Junction
ENSG00000168487.17	chr8:22179830-22180367(+)	BMP1	-0.0153953757440596	-0.239651337939754	-0.25875267064328	0.795967318430386	0.934561247796434	-5.528013201494019	0	Junction
ENSG00000092421.16	chr5:116502328-116504844(-)	SEMA6A	-0.00911099680509347	2.08277654212476	-0.258714570635038	0.7959966951505091	0.934580551413067	-6.225119626488921	0	Junction
ENSG00000168924.14	chr4:1823776-1825563(-)	LETM1	-0.0079931958322394	1.82035083940284	-0.258710634551588	0.79599973005411	0.934580551413067	-6.1572245492650595	0	Junction
ENSG00000108018.15	chr10:106761662-106776533(-)	SORCS1	-0.0106444276905191	2.0912780738752903	-0.258707708499292	0.7960019861786729	0.934580551413067	-6.23594582033026	0	Junction
ENSG00000122958.14	chr10:69155888-69157006(+)	VPS26A	-0.00810218335196044	2.27814097474907	-0.258682440131217	0.796021469355505	0.934596293027703	-6.26773503318019	0	Junction
ENSG00000135423.12	chr12:56475978-56477659(-)	GLS2	0.01208184249251	0.5713244827508941	0.258654190913558	0.796043251067746	0.9346102582758969	-5.85904525467841	0	Junction
ENSG00000151923.17	chr10:119582558-119588151(-)	TIAL1	0.0112329871543818	1.07644438592571	0.25863972033139104	0.79605440875028	0.9346102582758969	-5.94688120292709	0	Junction
ENSG00000089159.16	chr12:120223834-120224150(-)	PXN	0.0178409507505078	-0.17541366297836902	0.258638111868864	0.7960556489734749	0.9346102582758969	-5.56841796564956	0	Junction
ENSG00000124788.17	chr6:16328471-16485971(-)	ATXN1	-0.0068132173847260296	2.88277251818707	-0.25863549446755896	0.796057667151414	0.9346102582758969	-6.386876711867111	0	Junction
ENSG00000143514.16	chr1:223796591-223798214(-)	TP53BP2	-0.009310462759735409	2.5187170687603397	-0.25861635888831697	0.7960724219055719	0.93461236886696	-6.3178718580967494	0	Junction
ENSG00000203705.10	chr1:212812329-212815012(+)	TATDN3	0.0081774771069482	1.9404706793074	0.258611378316533	0.796076262256629	0.93461236886696	-6.19429833865358	0	Junction
ENSG00000174197.16	chr15:41707860-41708103(+)	MGA	-0.00972650618017439	1.1914975434386201	-0.258609523684117	0.796077692302451	0.93461236886696	-5.98651375147825	0	Junction
ENSG00000145216.15	chr4:53391140-53399729(+)	FIP1L1	-0.00723222150558304	2.24913770732818	-0.258594629379864	0.7960891768336321	0.934618131346957	-6.26076334183508	0	Junction
ENSG00000054267.20	chr1:235196116-235219792(-)	ARID4B	0.0151011037668774	0.41304117810655794	0.258576768133928	0.796102949139024	0.934618131346957	-5.76668380694198	0	Junction
ENSG00000072803.17	chr5:171914406-171957596(-)	FBXW11	0.017472452090676997	-0.47865873114451796	0.258574482940721	0.7961047111919629	0.934618131346957	-5.488457387474941	0	Junction
ENSG00000172046.18	chr3:49116352-49116450(-)	USP19	0.00821339514300231	1.6960427175788901	0.25857163905299896	0.7961069040411441	0.934618131346957	-6.1284429801321	0	Junction
ENSG00000169057.20	chrX:154031451-154032206(-)	MECP2	-0.00790652337285408	2.09950821327842	-0.258555009249061	0.796119726890547	0.934626052163555	-6.22613119388404	0	Junction
ENSG00000110514.19	chr11:47324578-47328657(+)	MADD	0.0105374572553147	0.923519802632396	0.258542842754375	0.796129108222517	0.934629932628625	-5.963349549033741	0	Junction
ENSG00000103196.11	chr16:84873123-84873919(+)	CRISPLD2	-0.0262819806481947	-1.4287743455627702	-0.258525944270928	0.7961421383420559	0.934638096560865	-5.2362158072418605	0	Junction
ENSG00000125967.16	chr20:33659733-33659884(-)	NECAB3	-0.0141249321879362	0.609880084780121	-0.258505740228232	0.796157717394343	0.9346468724913859	-5.802410462330131	0	Junction
ENSG00000099995.18	chr22:30342880-30344932(-)	SF3A1	-0.00657158406097226	2.9549817928199302	-0.258486548363012	0.7961725160464008	0.9346468724913859	-6.4016849572815	0	Junction
ENSG00000104369.4	chr8:74236756-74237207(-)	JPH1	0.0251113783198358	-0.916428399041162	0.258475436645704	0.796181084212233	0.9346468724913859	-5.38092805874174	0	Junction
ENSG00000136146.14	chr13:48083429-48086281(-)	MED4	0.0067223339828560704	2.6154149241041202	0.258474274876475	0.7961819800456099	0.9346468724913859	-6.33878514091241	0	Junction
ENSG00000184207.8	chr16:2214054-2214137(-)	PGP	-0.008923763604239741	1.8047259404445402	-0.25846975613591394	0.796185464422279	0.9346468724913859	-6.16161848596323	0	Junction
ENSG00000138386.16	chr2:190687318-190690244(+)	NAB1	-0.00878539267083963	1.6922729435349801	-0.258468534732791	0.796186406240392	0.9346468724913859	-6.1223877038027	0	Junction
ENSG00000165124.17	chr9:110429335-110429919(-)	SVEP1	-0.0256455372273478	-1.00607992039267	-0.25845591529199696	0.7961961370483529	0.9346468724913859	-5.3222067978301695	0	Junction
ENSG00000110344.9	chr11:118384736-118384831(+)	UBE4A	0.0059478147182881105	2.7273906462780397	0.258453211205852	0.796198222164139	0.9346468724913859	-6.361679000149651	0	Junction
ENSG00000119986.6	chr10:97679916-97686765(-)	AVPI1	0.0335658214061422	-0.0826448425010613	0.258435554790723	0.7962118370288491	0.934655722153256	-5.603707427143741	0	Junction
ENSG00000137628.16	chr4:168237428-168237690(-)	DDX60	0.0202627309861564	-0.718398350389863	0.258422247839398	0.7962220980624359	0.934656407898482	-5.40748918336923	0	Junction
ENSG00000104691.14	chr8:30756888-30760887(+)	UBXN8	-0.0129235662394125	0.353933589891499	-0.258419037716781	0.7962245734037571	0.934656407898482	-5.74250703832641	0	Junction
ENSG00000110514.19	chr11:47309613-47311731(+)	MADD	0.00679205914575689	2.54062779889621	0.258395211055786	0.7962429463234458	0.9346708425341609	-6.32722770432007	0	Junction
ENSG00000249839.1	chr15:43678692-43680836(-)	AC011330.5	-0.0327715044747822	0.7076787097210141	-0.258366021609855	0.796265454681979	0.934690131302886	-5.8493498557033705	0	Junction
ENSG00000152520.13	chr13:28174394-28176492(+)	PAN3	-0.007112379538284979	2.17167309606116	-0.25835206863500604	0.796276214061103	0.9346951290626541	-6.24175279058971	0	Junction
ENSG00000056586.15	chr9:122893027-122897278(-)	RC3H2	0.00635885956960509	2.5043713926532702	0.258344740410346	0.796281864996877	0.9346951290626541	-6.316689358983621	0	Junction
ENSG00000131236.16	chr1:40042884-40059333(+)	CAP1	0.02681406344476	-1.2256774707633402	0.258315069100698	0.79630474522725	0.9347067847643851	-5.44498088178862	0	Junction
ENSG00000188342.11	chr13:45149789-45151686(+)	GTF2F2	-0.00828895733996977	1.7111112762151701	-0.258307113144245	0.796310880278433	0.9347067847643851	-6.1330444540441205	0	Junction
ENSG00000044090.8	chr6:43046408-43046510(-)	CUL7	0.0117474289074603	0.910788712643673	0.258296846273327	0.796318797356354	0.9347067847643851	-5.901064162480731	0	Junction
ENSG00000066382.16	chr11:30536176-30580245(-)	MPPED2	-0.00894009026824761	2.20181728812436	-0.25829494818410004	0.796320261029572	0.9347067847643851	-6.25651960638967	0	Junction
ENSG00000141503.15	chr17:4833641-4878316(+)	MINK1	0.006955226984215111	3.0419731192852004	0.25829246378444104	0.796322176825337	0.9347067847643851	-6.41748596467408	0	Junction
ENSG00000120370.12	chr1:170542593-170544704(+)	GORAB	-0.0147498254443054	-0.20189487129204198	-0.25826904674698004	0.7963402344721731	0.934713416060213	-5.541046845930659	0	Junction
ENSG00000122299.11	chr16:11767579-11768314(-)	ZC3H7A	0.00897935376279429	1.72942152353602	0.25826111441413	0.7963463513794351	0.934713416060213	-6.13611173486322	0	Junction
ENSG00000143486.15	chr1:206595839-206597099(-)	EIF2D	-0.007771249866871709	1.75402026665878	-0.25824791844691797	0.7963565272923679	0.934713416060213	-6.138266245825981	0	Junction
ENSG00000047410.13	chr1:186335544-186336495(-)	TPR	-0.0063555360760697704	2.91646882934098	-0.258218918434986	0.7963788904282859	0.934713416060213	-6.3956150276379695	0	Junction
ENSG00000135976.16	chr2:97196622-97202320(+)	ANKRD36	0.0491859724043221	0.241605380465125	0.25821790490144	0.796379672009912	0.934713416060213	-5.721041860291639	0	Junction
ENSG00000177628.15	chr1:155235101-155235194(-)	GBA	0.00777566310260785	2.35457650714829	0.25821640152570197	0.796380831331418	0.934713416060213	-6.29176926012753	0	Junction
ENSG00000131778.17	chr1:147275469-147276103(+)	CHD1L	-0.008432697991987429	1.72525259766201	-0.258214978586581	0.796381928625002	0.934713416060213	-6.130732521005019	0	Junction
ENSG00000100568.10	chr14:67659923-67674374(-)	VTI1B	-0.0155940531008224	-0.0184667139017431	-0.258210972228933	0.796385018113205	0.934713416060213	-5.58959030556904	0	Junction
ENSG00000145736.14	chr5:71062797-71067493(-)	GTF2H2	0.0261967308805657	-0.930737962265683	0.258210002846122	0.796385765649733	0.934713416060213	-5.35928553959799	0	Junction
ENSG00000127472.10	chr1:20086228-20089788(+)	PLA2G5	-0.0248377836017037	-0.560262888792749	-0.258204589953369	0.7963899397885279	0.934713416060213	-5.442049112289059	0	Junction
ENSG00000019485.12	chr11:45181886-45182245(+)	PRDM11	-0.0117548098489229	0.617501809625957	-0.25819845915083395	0.796394667548732	0.934713416060213	-5.80210394443502	0	Junction
ENSG00000147251.15	chrX:118605357-118608071(+)	DOCK11	0.0132909373517006	0.46954151878660605	0.25818593666755396	0.7964043242683341	0.9347176180964599	-5.80384547716505	0	Junction
ENSG00000122566.20	chr7:26192578-26193250(-)	HNRNPA2B1	-0.0102058795375942	3.63708119217898	-0.2581636254849	0.796421529626192	0.9347273751408941	-6.49857733915627	0	Junction
ENSG00000167674.14	chr19:4498032-4498305(+)	CTB-50L17.10	-0.00760108122224748	2.1854083392363	-0.258155657001232	0.796427674578364	0.9347273751408941	-6.24926866613186	0	Junction
ENSG00000171720.9	chr5:141630126-141634810(-)	HDAC3	-0.00961124735616165	1.29557156712698	-0.258135528822839	0.7964431966209949	0.9347273751408941	-6.024625149165419	0	Junction
ENSG00000188677.14	chr22:44119141-44131486(+)	PARVB	0.009096036702487391	1.7776619369503603	0.25812417400189297	0.7964519530384571	0.9347273751408941	-6.15314693829997	0	Junction
ENSG00000187240.13	chr11:103215859-103219914(+)	DYNC2H1	0.0110605555060954	1.50282325302079	0.258120777890518	0.796454571998795	0.9347273751408941	-6.07403206191958	0	Junction
ENSG00000112186.11	chr6:17421677-17426589(+)	CAP2	-0.00819279063160939	3.9240203473669903	-0.258116283967575	0.796458037555917	0.9347273751408941	-6.53727317370055	0	Junction
ENSG00000215114.7	chr8:58434949-58439632(+)	UBXN2B	-0.021176345569584	-1.01960300578031	-0.258113929185035	0.7964598534839471	0.9347273751408941	-5.31469455750336	0	Junction
ENSG00000276386.1	chr9:67280610-67281507(+)	CNTNAP3P2	-0.0361340243129337	-1.50294731264745	-0.25810430691857894	0.7964672738593499	0.9347273751408941	-5.2105837203675005	0	Junction
	chr15:24145500-24150454(+)		-0.0408492117486321	-0.594278976922619	-0.258104238526101	0.7964673266014449	0.9347273751408941	-5.43714643715366	0	Junction
ENSG00000123360.11	chr12:54549769-54549859(+)	PDE1B	-0.0247973100158893	-1.59874226223366	-0.258083451464206	0.796483356963215	0.934739056745985	-5.21803318223333	0	Junction
ENSG00000115504.14	chr2:62771393-62826086(+)	EHBP1	0.0076365878157719	2.30350468140905	0.258074759013319	0.796490060347487	0.9347397922772801	-6.275091966066331	0	Junction
ENSG00000147140.15	chrX:71291973-71294226(+)	NONO	0.00451871015754603	3.54814374432428	0.258056720381291	0.796503971303318	0.9347435053069308	-6.490251054937481	0	Junction
ENSG00000136878.12	chr9:129868450-129868861(+)	USP20	0.0133454557660462	0.7462918403015929	0.25805462632958603	0.796505586189447	0.9347435053069308	-5.84509590407084	0	Junction
ENSG00000135686.12	chr16:84657945-84659759(+)	KLHL36	0.0107323883688185	1.3326920313277602	0.258047017161357	0.796511454218213	0.9347435053069308	-6.02752900376237	0	Junction
ENSG00000162402.13	chr1:55083365-55083771(-)	USP24	0.00740382928997574	1.8542845478405101	0.258002955973691	0.7965454334964742	0.934776250077016	-6.165874746607161	0	Junction
ENSG00000100284.20	chr22:35322038-35323027(+)	TOM1	-0.00867533534775932	1.44347663854219	-0.257983732325124	0.796560258585959	0.9347823003807421	-6.067466133015981	0	Junction
ENSG00000113163.15	chr5:75419425-75425360(-)	COL4A3BP	0.0056735701856032396	3.0408037369038903	0.257980510870327	0.796562742947555	0.9347823003807421	-6.41385578387609	0	Junction
ENSG00000187498.14	chr13:110205407-110205493(-)	COL4A1	0.025156879025386002	-0.60061783587826	0.257970773074844	0.796570252674433	0.934783981794804	-5.4686850320505	0	Junction
ENSG00000143493.12	chr1:211966499-211967877(-)	INTS7	-0.0119428436969392	0.594736703070006	-0.257956068751154	0.7965815925925942	0.934788041259724	-5.817441979768981	0	Junction
ENSG00000118454.12	chr1:70306291-70313744(-)	ANKRD13C	-0.00638259881771643	2.6112750432045697	-0.25795052770487303	0.796585865837468	0.934788041259724	-6.33388800802196	0	Junction
ENSG00000274211.4	chr17:38364857-38365307(+)	SOCS7	-0.0116157253902983	0.7853411429758921	-0.257916055903415	0.796612450565957	0.9348048982753129	-5.862927708619679	0	Junction
ENSG00000108018.15	chr10:106675157-106677312(-)	SORCS1	0.0123751119647103	1.17145624457042	0.257914153812352	0.7966139174696321	0.9348048982753129	-6.030131632948481	0	Junction
ENSG00000124067.16	chr16:67951305-67951822(-)	SLC12A4	0.0127412317788055	0.8787427732472	0.257908261242806	0.796618461858071	0.9348048982753129	-5.89222968229307	0	Junction
ENSG00000099991.17	chr22:24049221-24050824(+)	CABIN1	0.00791048761708843	1.8285063872182599	0.257885226456282	0.7966362265035601	0.9348170506564059	-6.163192944085241	0	Junction
ENSG00000164692.17	chr7:94408237-94408335(+)	COL1A2	0.0190333354107244	-0.249311583463785	0.257869746000926	0.7966481652367571	0.9348170506564059	-5.5403779145376095	0	Junction
ENSG00000180198.15	chr1:28536382-28536746(+)	RCC1	-0.0172563767167074	-0.22885812957604798	-0.25786219942099503	0.7966539852769581	0.9348170506564059	-5.549794447447111	0	Junction
ENSG00000168876.8	chr11:94494036-94496603(+)	ANKRD49	0.0141354720220501	0.143706866015449	0.257858798527401	0.7966566081028772	0.9348170506564059	-5.6728828045790305	0	Junction
ENSG00000085788.13	chr8:38237628-38238088(+)	DDHD2	-0.0052707067003704205	3.84673714934322	-0.257850849969068	0.796662738172761	0.9348170506564059	-6.52652347674483	0	Junction
ENSG00000221923.8	chr19:52374428-52383848(+)	ZNF880	-0.0167998198843278	1.34392636848973	-0.257847553196386	0.796665280706319	0.9348170506564059	-6.021988900082341	0	Junction
ENSG00000151883.17	chr5:50826804-50827943(+)	PARP8	-0.0146164785500173	0.16340652304721698	-0.257815055508725	0.79669034365474	0.9348304588949742	-5.6644071625779295	0	Junction
ENSG00000103512.14	chr16:14895091-14895513(+)	NOMO1	0.00922831237680946	3.52955890320871	0.257814508283487	0.7966907656889671	0.9348304588949742	-6.487881562298139	0	Junction
ENSG00000146966.12	chr7:140587781-140601402(-)	DENND2A	-0.0106883941228629	1.38116432348939	-0.257809096873057	0.796694939111566	0.9348304588949742	-6.03064611736274	0	Junction
ENSG00000085563.14	chr7:87519467-87520775(-)	ABCB1	-0.0126424693554206	1.590485287053	-0.25775966191726896	0.7967330649248829	0.934867072165864	-6.098395180019799	0	Junction
ENSG00000136205.16	chr7:47344839-47344923(-)	TNS3	-0.0142483858976163	0.40927192856079103	-0.25774556666931697	0.7967439357185291	0.934867072165864	-5.7372000108701595	0	Junction
ENSG00000125149.11	chr16:67140595-67144293(+)	C16orf70	-0.0118243687041595	1.00113867244192	-0.25773697028879394	0.7967505655949971	0.934867072165864	-5.9413330858920705	0	Junction
ENSG00000124593.14	chr6:41789337-41789567(+)	PRICKLE4	0.0062364117292640795	3.52601975519059	0.257724199361636	0.7967604150779208	0.934867072165864	-6.48486309961249	0	Junction
ENSG00000150471.16	chr4:62044550-62068165(+)	ADGRL3	-0.010205320840747	1.63369809143076	-0.257721061096491	0.79676283544663	0.934867072165864	-6.15424781907248	0	Junction
ENSG00000176884.14	chr9:137163669-137163758(+)	GRIN1	0.00770034427181972	4.53883206238631	0.257704642274899	0.796775498399117	0.934867072165864	-6.60941110794575	0	Junction
ENSG00000183011.13	chr17:7856844-7857014(-)	NAA38	-0.00588951783984949	4.55069374781509	-0.257703281887455	0.7967765475950681	0.934867072165864	-6.60772798278934	0	Junction
ENSG00000020256.19	chr20:52098588-52160122(-)	ZFP64	-0.0240349207254429	-1.31855452976123	-0.257692988250873	0.796784486552551	0.934867072165864	-5.23535523271437	0	Junction
ENSG00000105576.15	chr19:12720991-12722476(-)	TNPO2	0.011663007316363	0.9274183346517758	0.25769190417246396	0.7967853226482271	0.934867072165864	-5.90417748312544	0	Junction
ENSG00000175324.9	chr8:38163841-38169801(-)	LSM1	-0.00800004964013798	2.03531837414114	-0.257682009904453	0.7967929536151129	0.934867072165864	-6.212181777359411	0	Junction
ENSG00000021776.10	chr15:34906713-34910134(-)	AQR	-0.007899738162196	1.89827644085192	-0.257675206153563	0.7967982010280241	0.934867072165864	-6.1818521666758395	0	Junction
ENSG00000141576.14	chr17:76173791-76175747(-)	RNF157	0.0220139599735663	-1.03781643406014	0.257668522759932	0.7968033556240239	0.934867072165864	-5.308802893172429	0	Junction
ENSG00000007264.14	chr19:3784885-3785063(-)	MATK	0.0203552675292712	-0.44757603003596297	0.257666197047332	0.7968051493419279	0.934867072165864	-5.48255542592265	0	Junction
ENSG00000205981.6	chr3:180985997-180986997(-)	DNAJC19	0.0199184680712849	-0.9139316755514	0.257632309493767	0.7968312854155891	0.9348885800341079	-5.3852520586659205	0	Junction
ENSG00000138399.17	chr2:169531491-169537226(-)	FASTKD1	0.00903941165480244	1.52694955607371	0.257626668461241	0.796835636133735	0.9348885800341079	-6.078997967412961	0	Junction
ENSG00000108298.9	chr17:39200350-39201212(+)	RPL19	-0.00565317607814322	6.05129009747256	-0.257597628103322	0.796858033979773	0.934907727627266	-6.76253104511596	0	Junction
ENSG00000162601.9	chr1:58692932-58695128(-)	MYSM1	-0.0126982626710696	1.0027427854233102	-0.25758900660962997	0.7968646834786491	0.934908398438764	-5.92408511817658	0	Junction
ENSG00000138642.14	chr4:88398210-88404875(+)	HERC6	0.0128517065927771	0.732892149357409	0.257569441264656	0.796879773695907	0.9349119894671899	-5.8547408172229405	0	Junction
ENSG00000130305.16	chr7:73307503-73307582(-)	NSUN5	-0.0103624937165172	1.04731774744739	-0.257569277761532	0.7968798998017309	0.9349119894671899	-5.94896554441306	0	Junction
ENSG00000100092.20	chr22:37643175-37643643(+)	SH3BP1	-0.0225974788891307	-1.23695420732547	-0.257497989664288	0.796934883015133	0.9349622976979741	-5.2742397569902995	0	Junction
ENSG00000113597.17	chr5:65637781-65647054(+)	TRAPPC13	-0.0076715765804169405	1.6755464282529	-0.257497920169007	0.7969349366160742	0.9349622976979741	-6.13183688928424	0	Junction
ENSG00000083123.14	chr6:80167812-80168874(+)	BCKDHB	0.008364331581212671	2.17445094109254	0.257484682376121	0.796945146796647	0.9349671454196959	-6.245093349291099	0	Junction
ENSG00000114520.10	chr3:125504745-125520031(-)	SNX4	0.009113265242841891	1.49304967177098	0.257440336067582	0.796979350926196	0.93497620550264	-6.07652932812627	0	Junction
ENSG00000103657.13	chr15:63624328-63625984(-)	HERC1	-0.00677158853283687	2.91043618665385	-0.25743271400338397	0.7969852298331049	0.93497620550264	-6.39608919775028	0	Junction
ENSG00000275052.4	chr2:55558969-55564312(-)	PPP4R3B	0.00605787835715788	3.0425896330461604	0.25741666948562697	0.79699760502595	0.93497620550264	-6.414670025554451	0	Junction
ENSG00000184445.11	chr12:122546270-122546621(+)	KNTC1	-0.0204933474763522	-0.889067125612639	-0.257412525592529	0.7970008012335621	0.93497620550264	-5.340730772912059	0	Junction
ENSG00000185008.17	chr3:77617774-77622226(+)	ROBO2	0.00896885735388859	2.00380749478742	0.257401370108087	0.797009405537255	0.93497620550264	-6.22262352634647	0	Junction
ENSG00000087460.23	chr20:58910082-58910333(+)	GNAS	-0.00408096734035101	6.019293583928761	-0.257400975350883	0.797009710016719	0.93497620550264	-6.75846496035362	0	Junction
ENSG00000160007.17	chr19:46988067-46989543(+)	ARHGAP35	-0.0066505350387716	2.88894217997468	-0.25739860547146104	0.7970115379247791	0.93497620550264	-6.3905455493376895	0	Junction
ENSG00000152556.15	chr12:48142067-48142781(+)	PFKM	-0.00607899934026529	4.077484537494359	-0.25738527357188695	0.7970218209526079	0.93497620550264	-6.556835047117589	0	Junction
ENSG00000262879.5	chr17:47056754-47072471(-)	RP11-156P1.3	0.0155568775659625	0.0584412830426881	0.257376884440424	0.797028291591962	0.93497620550264	-5.620201951085219	0	Junction
ENSG00000120254.15	chr6:150885735-150887841(+)	MTHFD1L	0.0225331787894484	-1.13674061195302	0.257366672334696	0.7970361683324879	0.93497620550264	-5.290810403657059	0	Junction
ENSG00000157445.14	chr3:54837231-54838567(+)	CACNA2D3	0.00728776988077705	3.07893883108498	0.25736592065984304	0.7970367481106759	0.93497620550264	-6.42132046533232	0	Junction
ENSG00000135164.18	chr7:87166606-87170994(+)	DMTF1	-0.0069138449076915	2.33244392326216	-0.25735759864013297	0.797043167017912	0.93497620550264	-6.277923061349111	0	Junction
ENSG00000135976.16	chr2:97247629-97249143(+)	ANKRD36	0.0221671293888576	1.0312450666348398	0.25734276952944	0.797054604982915	0.93497620550264	-5.92548795283795	0	Junction
ENSG00000102580.14	chr13:95757797-95760039(+)	DNAJC3	0.00648440491540164	2.98204915648933	0.257335165429747	0.7970604701814179	0.93497620550264	-6.403626502348889	0	Junction
ENSG00000233937.6	chr5:181271690-181271915(+)	CTC-338M12.4	0.0193941312341541	-0.5852746894827939	0.25733301451240903	0.797062129230292	0.93497620550264	-5.43384419295719	0	Junction
ENSG00000070010.18	chr22:19455769-19456586(-)	UFD1L	0.00866060981322473	2.04470153095972	0.257332094521228	0.797062838839587	0.93497620550264	-6.21738954378813	0	Junction
ENSG00000215908.9	chr1:16626006-16626352(-)	CROCCP2	-0.0180617895282433	0.8575326755322391	-0.25733187388205303	0.797063009023428	0.93497620550264	-5.8825314380729194	0	Junction
ENSG00000059588.9	chr1:234467651-234471187(-)	TARBP1	0.0103759501476126	1.54954499236238	0.257322707837767	0.7970700790032199	0.93497620550264	-6.088897334486299	0	Junction
ENSG00000173064.11	chr12:112185494-112190785(-)	HECTD4	0.00693109504307979	2.7483213383782297	0.25731805498625	0.7970736678605079	0.93497620550264	-6.3659540992688095	0	Junction
ENSG00000140105.17	chr14:100360663-100361707(-)	WARS	0.0115070369974499	2.88926165668566	0.25731701263178	0.7970744718543961	0.93497620550264	-6.39343496720765	0	Junction
ENSG00000088038.17	chr19:54143517-54143659(+)	CNOT3	0.00942451737428997	1.54860197025695	0.257309182790768	0.797080511212125	0.93497620550264	-6.0882229628997395	0	Junction
ENSG00000228696.8	chr17:46358415-46361675(-)	ARL17B	0.0196278695200935	0.0661805858742458	0.25727214016310895	0.7971090833088	0.9349954056853961	-5.63513093223911	0	Junction
ENSG00000215126.10	chr9:41132358-41133504(-)	CBWD7	0.0169047432315584	0.24593795661634602	0.257269694336929	0.7971109698579558	0.9349954056853961	-5.71563782652273	0	Junction
ENSG00000164944.11	chr8:94527364-94529069(-)	KIAA1429	-0.00861924078567981	1.6987663068248302	-0.257264320924166	0.7971151145586769	0.9349954056853961	-6.131265580650259	0	Junction
ENSG00000112763.15	chr6:26459829-26463243(+)	BTN2A1	-0.0137254530872541	0.17823037474492104	-0.257239024991193	0.79713462627142	0.935011162603904	-5.67955123637918	0	Junction
ENSG00000214013.9	chr15:42349496-42351328(+)	GANC	-0.0184149922566048	-0.49652335902662703	-0.257224249224709	0.797146023439537	0.935016738426869	-5.45391799702731	0	Junction
ENSG00000196510.12	chr12:110382961-110386326(-)	ANAPC7	0.00611542176114807	2.46883855388469	0.257217101527074	0.797151536773953	0.935016738426869	-6.3121955903175	0	Junction
ENSG00000008869.11	chr2:37068931-37070229(-)	HEATR5B	0.00752057860296817	2.28275864172845	0.25718995629999203	0.797172475177338	0.9350341682424341	-6.27816435498132	0	Junction
ENSG00000052841.14	chr11:43404145-43405513(+)	TTC17	0.00725528292148688	2.1541253606971598	0.257177999183272	0.7971816983160691	0.935037856613769	-6.24281035018461	0	Junction
ENSG00000113460.12	chr5:34923235-34924846(+)	BRIX1	-0.00847881764170013	1.6500869061808703	-0.257170114629986	0.7971877800928471	0.935037860361138	-6.116494039632349	0	Junction
ENSG00000154310.16	chr3:171066736-171068847(-)	TNIK	0.007421799173283459	3.39130698982904	0.257130209393566	0.7972185613212021	0.9350576235982131	-6.46663663290241	0	Junction
ENSG00000010327.10	chr3:52517394-52517549(+)	STAB1	-0.0206734726947635	-0.10347662291706199	-0.257120052720968	0.7972263958036869	0.9350576235982131	-5.61299881895612	0	Junction
ENSG00000172375.12	chr11:119111375-119111520(+)	C2CD2L	-0.00731512724421415	3.5922133132795397	-0.257120024598062	0.797226417496687	0.9350576235982131	-6.49703825551552	0	Junction
ENSG00000064490.13	chr19:19197622-19198106(+)	RFXANK	-0.0104311082780027	1.0732716779705698	-0.257115573696786	0.7972298507641921	0.9350576235982131	-5.94888855465425	0	Junction
ENSG00000131370.15	chr3:15256304-15258830(-)	SH3BP5	0.0215804810449103	-0.9582675890695709	0.257108868086591	0.797235023241689	0.9350576235982131	-5.36698545359075	0	Junction
ENSG00000129990.14	chr19:55179087-55179963(-)	SYT5	-0.0211039286809324	-0.773819195598646	-0.25706935698875605	0.7972655009276329	0.935069566378846	-5.44216789540478	0	Junction
ENSG00000103227.18	chr16:870883-871160(-)	LMF1	0.0223185100869434	-0.985736462779657	0.25706736950779896	0.7972670340195408	0.935069566378846	-5.327994268794139	0	Junction
ENSG00000170471.14	chr20:38516371-38517505(+)	RALGAPB	0.00795962748534936	2.1464752223331898	0.257048950136941	0.797281242287828	0.935069566378846	-6.24542592288896	0	Junction
ENSG00000259065.1	chr14:73789117-73802884(+)	RP5-1021I20.1	0.0297571664611178	-1.25242195381651	0.257048580115668	0.797281527714203	0.935069566378846	-5.25917876511242	0	Junction
ENSG00000107371.12	chr9:37782138-37783913(-)	EXOSC3	0.0124194590566028	0.945521361963192	0.257044891010865	0.797284373411023	0.935069566378846	-5.916089085548871	0	Junction
ENSG00000101940.17	chrX:48601965-48602064(+)	WDR13	-0.0054913306959693	3.92991981411333	-0.25704374857631895	0.797285254661233	0.935069566378846	-6.5364374155448	0	Junction
ENSG00000197102.10	chr14:102015333-102015855(+)	DYNC1H1	-0.00522906370394543	4.42670160472396	-0.2570405042932	0.7972877572350601	0.935069566378846	-6.59720187497432	0	Junction
ENSG00000115419.12	chr2:190927483-190930436(+)	GLS	-0.00625500286865873	3.91143524440589	-0.257026162684252	0.7972988200847501	0.935075411707355	-6.533340831924	0	Junction
ENSG00000132849.19	chr1:61771627-61775205(+)	PATJ	-0.012908293276533998	0.5647726039528921	-0.25698923779408	0.797327303444547	0.935101687638532	-5.7948645714095495	0	Junction
ENSG00000115226.9	chr2:27494704-27494877(-)	FNDC4	0.0108533852484407	1.30817116779643	0.25694399549257896	0.7973622031120879	0.9351289498218811	-6.01948081670226	0	Junction
ENSG00000048342.15	chr4:15538138-15540836(+)	CC2D2A	0.0157718666946429	0.11191995540323801	0.25694334193233603	0.797362707267918	0.9351289498218811	-5.646356619942	0	Junction
ENSG00000135913.10	chr2:218553725-218558497(-)	USP37	0.00849872674733775	1.6098538407107	0.256927422180446	0.7973749877775299	0.9351362225525179	-6.10141443459984	0	Junction
ENSG00000154359.12	chr8:12736798-12736899(-)	LONRF1	-0.0143848741023391	0.205414196148895	-0.2569118503646	0.7973869999377091	0.9351394379379121	-5.683385611223319	0	Junction
ENSG00000092439.13	chr15:50593750-50594428(-)	TRPM7	0.0110246765141688	1.11159141030236	0.256894803771282	0.7974001498022841	0.9351394379379121	-5.95513803156078	0	Junction
ENSG00000137513.9	chr11:78528937-78559538(-)	NARS2	0.0169114394671546	-0.170255689414551	0.256887388895299	0.7974058697089129	0.9351394379379121	-5.55253667578089	0	Junction
ENSG00000134852.14	chr4:55459262-55463684(-)	CLOCK	-0.00917502716769837	1.61036584181617	-0.256879283537983	0.797412122271978	0.9351394379379121	-6.10423336800681	0	Junction
ENSG00000143624.13	chr1:153764735-153764943(+)	INTS3	-0.00700214894995722	2.37644914074717	-0.256875992062098	0.7974146613569251	0.9351394379379121	-6.292262856439081	0	Junction
ENSG00000173588.14	chr12:94370037-94375885(-)	CEP83	0.0129955484446694	0.440971509985327	0.256875215208633	0.7974152606315491	0.9351394379379121	-5.74947907246011	0	Junction
ENSG00000099139.13	chr9:75986246-76023737(+)	PCSK5	0.0153168775911282	0.00709744426224088	0.25686870307542997	0.797420284178475	0.9351394379379121	-5.60110369674515	0	Junction
ENSG00000132294.14	chr8:131968431-131970475(+)	EFR3A	0.00818812353075663	2.5347282711683	0.256808270514792	0.7974669030683671	0.935186978657728	-6.324426229488469	0	Junction
ENSG00000204842.14	chr12:111470241-111470557(-)	ATXN2	-0.0118289396520474	1.12973909580553	-0.256797177504216	0.7974754605181059	0.935189884459436	-5.9733996981648305	0	Junction
ENSG00000244005.12	chr20:35680872-35681887(-)	NFS1	0.007243850714932221	2.44505028483644	0.25677595994944696	0.7974918283843749	0.9351964451217208	-6.31131784148529	0	Junction
ENSG00000101639.18	chr18:13059313-13067830(+)	CEP192	-0.00981507983510939	1.42651812191035	-0.25677416340889303	0.797493214294437	0.9351964451217208	-6.04521597525912	0	Junction
ENSG00000258653.3	chr14:73905084-73909340(+)	RP5-1021I20.4	-0.008077325062891941	1.7698131430748898	-0.256757649854728	0.797505953419504	0.935196635637763	-6.1366591477007	0	Junction
ENSG00000255275.3	chr1:18917043-18918361(-)	RP13-279N23.2	-0.0190790300247211	-0.276660685172322	-0.256753387671786	0.7975092414231759	0.935196635637763	-5.5154463306781505	0	Junction
ENSG00000137801.10	chr15:39583693-39583987(+)	THBS1	0.0384509611704912	-0.902280077143718	0.25674447647836895	0.7975161158550692	0.935196635637763	-5.40603676899993	0	Junction
ENSG00000117266.15	chr1:205504879-205523146(+)	CDK18	-0.0204267115712723	-0.11760361904385601	-0.256714992673969	0.797538860890135	0.935196635637763	-5.608734285096119	0	Junction
ENSG00000282826.1	chr20:28590615-28591393(-)	FRG1CP	-0.0155894444220998	2.46835963603961	-0.256704890343528	0.7975466542884191	0.935196635637763	-6.3148268333901	0	Junction
ENSG00000083168.9	chr8:41947913-41949221(-)	KAT6A	0.0088819547166546	1.3648296522430199	0.256704645906955	0.7975468428581859	0.935196635637763	-6.03839918249916	0	Junction
ENSG00000085224.21	chrX:77616731-77618805(-)	ATRX	-0.0062395753668177106	2.7221330860650297	-0.256694078119168	0.7975549953536829	0.935196635637763	-6.360957464116499	0	Junction
ENSG00000227345.8	chr10:49843633-49857305(-)	PARG	0.00896985431759928	1.29448224900444	0.25668937533173397	0.7975586233153219	0.935196635637763	-6.01966906741879	0	Junction
ENSG00000268043.7	chr1:146988950-146994331(+)	NBPF12	0.0231027789745831	0.130550520804656	0.256683681503984	0.797563015820104	0.935196635637763	-5.65202332453658	0	Junction
ENSG00000140750.16	chr16:24949485-24952288(-)	ARHGAP17	-0.0131576117927496	0.556398492890835	-0.256681324636593	0.7975648340278999	0.935196635637763	-5.78224082942755	0	Junction
ENSG00000112320.11	chr6:107531079-107533458(+)	SOBP	-0.016299726233631	-0.336506784952579	-0.256666715755634	0.797576104088889	0.935196635637763	-5.498873391295629	0	Junction
	chr21:8389059-8396951(+)		0.0346883138717873	-0.614964437768761	0.25666366297752896	0.7975784591682209	0.935196635637763	-5.517215698029459	0	Junction
ENSG00000198597.8	chr19:30284142-30443560(+)	ZNF536	-0.0474280062125712	-1.1459999633995501	-0.256659196959537	0.7975819045011211	0.935196635637763	-5.29467614484654	0	Junction
ENSG00000092148.12	chr14:31107705-31109396(-)	HECTD1	0.00510051962822876	3.55245372569027	0.256656672380478	0.79758385210257	0.935196635637763	-6.48978112353362	0	Junction
ENSG00000006062.13	chr17:45284950-45286430(-)	MAP3K14	0.0141626112067845	0.0381195446345548	0.256655740549932	0.7975845709690759	0.935196635637763	-5.62836493885525	0	Junction
ENSG00000110700.6	chr11:17074467-17075096(-)	RPS13	0.004720056176504129	6.53739697946406	0.25663923958783896	0.7975973007681021	0.9351988863421641	-6.812620345304871	0	Junction
ENSG00000148411.7	chr9:136012025-136013198(-)	NACC2	0.00763773651547528	3.0912180469366004	0.256637490985065	0.7975986497448481	0.9351988863421641	-6.42385695025049	0	Junction
ENSG00000115761.15	chr2:10671691-10673519(-)	NOL10	0.0119857941366568	0.620606477500361	0.256624875383553	0.7976083821922461	0.9352031693056971	-5.81340167428586	0	Junction
ENSG00000143344.15	chr1:183922337-183926104(+)	RGL1	0.0068855251207177	2.77802220308412	0.25660113109221	0.7976267000780051	0.935207780795234	-6.371508676252249	0	Junction
ENSG00000179152.19	chr3:44338835-44354738(+)	TCAIM	0.009305660586221629	1.44259519516822	0.256599202765272	0.797628187719338	0.935207780795234	-6.069242303553731	0	Junction
ENSG00000204574.12	chr6:30586549-30586640(+)	ABCF1	-0.00795959893953317	2.2351831047366204	-0.256596135182264	0.797630554261086	0.935207780795234	-6.26346157872926	0	Junction
ENSG00000150593.16	chr10:110876071-110881232(+)	PDCD4	0.00862164047933768	1.83600417661761	0.256569325766475	0.797651236943625	0.9352249024204291	-6.16767470619799	0	Junction
ENSG00000132676.15	chr1:155727739-155729207(+)	DAP3	-0.0197047788787366	-0.550866960392703	-0.256555168230483	0.797662159127362	0.9352305799460849	-5.452477119555019	0	Junction
ENSG00000115380.19	chr2:55877866-55881611(-)	EFEMP1	-0.0125852092989794	3.9007972914442	-0.256543639997641	0.7976710528990791	0.9352338791621949	-6.53710267353645	0	Junction
ENSG00000132603.13	chr16:69341321-69341532(+)	NIP7	0.0119142501476104	0.5454444740047489	0.256518353645134	0.7976905608422679	0.935249622877758	-5.794516044152879	0	Junction
ENSG00000122417.15	chr1:86383003-86383133(-)	ODF2L	-0.010109508742046998	1.18396678859179	-0.256495828067045	0.797707939006989	0.9352628693207379	-5.98492786754598	0	Junction
ENSG00000077782.19	chr8:38457535-38467980(-)	FGFR1	0.0141843050235563	0.35164816504314	0.256479789627428	0.7977203124975308	0.9352702479377809	-5.72368545785541	0	Junction
ENSG00000114316.12	chr3:49311655-49324701(-)	USP4	0.00860831221258776	2.0234192142833503	0.25646658217219503	0.7977305019511659	0.9352750658341509	-6.2143841365557995	0	Junction
ENSG00000160111.12	chr19:17009321-17011463(-)	CPAMD8	0.0393302599353158	-1.7926472310711898	0.25642697581018603	0.797761058172788	0.9352972099398209	-5.300094387165401	0	Junction
ENSG00000135316.17	chr6:85640565-85641291(-)	SYNCRIP	0.00722422584601815	2.2581764473095296	0.256426338305078	0.7977615500091291	0.9352972099398209	-6.263978186282199	0	Junction
ENSG00000114270.16	chr3:48568856-48569374(-)	COL7A1	0.0225799606203949	-0.9511292614130409	0.25641513158302803	0.7977701960285529	0.9352991534893	-5.34294553118259	0	Junction
ENSG00000142186.16	chr11:65525715-65525920(+)	SCYL1	-0.00740901995273085	2.06917741025007	-0.256401546614198	0.797780676905846	0.9352991534893	-6.2216897909325395	0	Junction
ENSG00000103707.9	chr15:65020273-65021513(-)	MTFMT	0.0131717412853575	-0.0200605326864352	0.256400546370374	0.7977814486008391	0.9352991534893	-5.6242352862509595	0	Junction
ENSG00000126457.21	chr19:49682260-49683926(+)	PRMT1	-0.00541759048330322	3.7125871495227005	-0.256391089508685	0.7977887446445151	0.935300119004351	-6.509366893453139	0	Junction
ENSG00000079805.16	chr19:10805968-10808568(+)	DNM2	0.0109780044146101	0.8727667842076121	0.256376202253893	0.797800230315404	0.935300119004351	-5.88698160269082	0	Junction
ENSG00000166582.9	chr17:16348686-16349930(-)	CENPV	-0.0127630747855428	0.9286352745245241	-0.25637311614535996	0.7978026112855229	0.935300119004351	-5.9144912946182195	0	Junction
ENSG00000139190.16	chr12:6464942-6465841(-)	VAMP1	0.0122933000835541	0.978477766894027	0.256360569862576	0.797812290914121	0.935300119004351	-5.92831128856608	0	Junction
ENSG00000157353.16	chr16:70466258-70466881(+)	FUK	-0.0191528960516504	-0.420861203375069	-0.256357382948525	0.7978147496668291	0.935300119004351	-5.46985551231102	0	Junction
ENSG00000215041.9	chr17:7326344-7326436(-)	NEURL4	0.00780701841050208	1.54277125300545	0.256347657488751	0.7978222530195509	0.935300119004351	-6.0855714296744505	0	Junction
ENSG00000137154.12	chr9:19376389-19376493(-)	RPS6	-0.004119746418602721	6.515450871844241	-0.25633628284839605	0.797831028766101	0.935300119004351	-6.8078552071145495	0	Junction
ENSG00000072786.12	chr5:172057474-172061138(-)	STK10	-0.017497415365389003	-0.184953011660906	-0.256329317279606	0.797836402844615	0.935300119004351	-5.55533438409289	0	Junction
ENSG00000129351.17	chr19:10681131-10681218(+)	ILF3	0.00534345719417906	3.36281368182645	0.25632637719192497	0.797838671185165	0.935300119004351	-6.46596913464927	0	Junction
ENSG00000110274.14	chr11:117390909-117390998(+)	CEP164	-0.00992632154537087	1.2608151851770601	-0.256309772384145	0.7978514821818051	0.935300119004351	-6.00038773192289	0	Junction
ENSG00000123384.13	chr12:57178604-57178889(+)	LRP1	0.00616344443104346	4.19099900334804	0.256309679772631	0.7978515536339019	0.935300119004351	-6.572039402746509	0	Junction
ENSG00000122786.19	chr7:134960112-134960532(+)	CALD1	-0.00839017964676785	1.89440391144647	-0.256304189070011	0.797855789851213	0.935300119004351	-6.179264644995019	0	Junction
ENSG00000115998.7	chr2:70165636-70169556(-)	C2orf42	-0.0130444636241883	0.511212552099339	-0.256297026606039	0.7978613158840892	0.935300119004351	-5.7756003745891	0	Junction
ENSG00000102452.15	chr13:101089967-101095573(-)	NALCN	-0.00823524428541888	2.11803058324743	-0.256265727338114	0.7978854642272851	0.935313888261414	-6.23882194455283	0	Junction
ENSG00000024048.10	chr6:42573994-42592150(+)	UBR2	0.00760603406151344	2.04901333765888	0.256255952297279	0.79789300601027	0.935313888261414	-6.212965613401001	0	Junction
ENSG00000160959.7	chr8:144518042-144519614(+)	LRRC14	-0.0163056324955599	-0.44573868977443604	-0.256251107904251	0.797896743634505	0.935313888261414	-5.48955272329167	0	Junction
ENSG00000160299.16	chr21:46442574-46445283(+)	PCNT	-0.0185176926903668	-0.51514544335086	-0.256250278816166	0.7978973833063809	0.935313888261414	-5.49555333647369	0	Junction
ENSG00000174231.16	chr17:1678653-1678761(-)	PRPF8	-0.00580594896121152	3.8199335990911902	-0.25622848882981897	0.797914195129148	0.9353264678169051	-6.52645231825166	0	Junction
ENSG00000113758.13	chr5:177467063-177467254(-)	DBN1	-0.0072033288085547	3.9832053280585002	-0.25621339806394605	0.7979258382976631	0.9353295839198421	-6.5459266003337895	0	Junction
ENSG00000149972.10	chr11:99325485-99556144(+)	CNTN5	0.0275215476571122	-1.2081962236438202	0.256209281525006	0.797929014390593	0.9353295839198421	-5.29553568443775	0	Junction
ENSG00000283652.1	chr10:48828897-48830699(+)	WDFY4	0.0258759113581116	-1.44369687725472	0.25620016920899	0.797936044959736	0.935330697604427	-5.2333161582523005	0	Junction
ENSG00000145832.12	chr5:135871719-135874020(+)	SLC25A48	0.0224265486925525	-0.43839308108071706	0.256184515297466	0.7979481227078259	0.9353365660844519	-5.46236966941849	0	Junction
ENSG00000145734.18	chr5:71515123-71516060(+)	BDP1	0.00774315132218534	1.91278275457088	0.25617791853672	0.797953212441597	0.9353365660844519	-6.1830604974381504	0	Junction
ENSG00000164961.15	chr8:125061195-125063521(-)	KIAA0196	0.00860535397940753	1.8164700280870403	0.256159520815183	0.7979674072576229	0.935342657649103	-6.15975977412058	0	Junction
ENSG00000104517.12	chr8:102295783-102296892(-)	UBR5	0.0061990444766599605	2.63888692222961	0.25615542112253503	0.7979705703966509	0.935342657649103	-6.3452996715484	0	Junction
ENSG00000197498.12	chr6:110982130-110985005(+)	RPF2	0.00805458085204806	2.13517390928999	0.256119835002099	0.797998027191485	0.9353658218272499	-6.243768687644071	0	Junction
ENSG00000164053.18	chr3:48457417-48459358(+)	ATRIP	0.0183892797867468	-0.650479206788926	0.256099826273073	0.7980134652185049	0.9353658218272499	-5.41546566653797	0	Junction
ENSG00000148572.15	chr10:63133501-63146208(+)	NRBF2	-0.00919640391626167	1.21796606722441	-0.25609422937293996	0.798017783602715	0.9353658218272499	-6.00798887568558	0	Junction
ENSG00000115415.18	chr2:190987069-190989614(-)	STAT1	0.0118947906326139	2.6890081426321	0.256088743220103	0.7980220165439741	0.9353658218272499	-6.360132259424501	0	Junction
ENSG00000276386.1	chr9:67191176-67195515(+)	CNTNAP3P2	0.0312730863065789	-1.07721286461873	0.256083400349664	0.7980261389388159	0.9353658218272499	-5.30373477043508	0	Junction
ENSG00000188906.14	chr12:40240618-40243549(+)	LRRK2	0.0124325114454188	0.737293179042258	0.25608252183096697	0.798026816777419	0.9353658218272499	-5.871481142773	0	Junction
ENSG00000003393.14	chr2:201711109-201715671(-)	ALS2	-0.0105370678149991	1.04113037732277	-0.256065907495347	0.798039635927859	0.9353711802597141	-5.941879590447449	0	Junction
ENSG00000274211.4	chr17:38395445-38395847(+)	SOCS7	0.007830199037579309	2.07635468166901	0.25605260730888	0.7980498980141508	0.9353711802597141	-6.22592054939273	0	Junction
ENSG00000017483.14	chrX:48462145-48462232(-)	SLC38A5	-0.0174564318884375	0.9905001021485649	-0.256039274983847	0.798060184932907	0.9353711802597141	-5.936805516369421	0	Junction
ENSG00000173898.11	chr11:66705838-66707515(-)	SPTBN2	0.0092882928971674	2.77013763168741	0.256035480309893	0.798063112823458	0.9353711802597141	-6.3724027488564	0	Junction
ENSG00000136628.17	chr1:219973399-219978545(-)	EPRS	0.00549477881672365	3.3334475419001204	0.256031039971165	0.798066538898978	0.9353711802597141	-6.4597681242730305	0	Junction
ENSG00000153914.15	chr5:66159335-66162108(+)	SREK1	0.00760877602939389	1.9685004297207	0.25602310754667895	0.7980726594069301	0.9353711802597141	-6.193079118659839	0	Junction
ENSG00000136002.17	chr2:130931258-130946508(+)	ARHGEF4	-0.0134562745336259	1.28637135352801	-0.256021430122663	0.798073953677013	0.9353711802597141	-6.013489657038259	0	Junction
ENSG00000198301.11	chr4:75957942-75960065(-)	SDAD1	0.007552628772497509	2.32624496467071	0.25600384603674503	0.798087521273734	0.935379955046075	-6.28477444964615	0	Junction
ENSG00000168067.11	chr11:64790275-64790393(-)	MAP4K2	-0.0103504879404699	0.73027014249737	-0.25598173777477	0.798104579738522	0.9353928210584399	-5.840364886781111	0	Junction
ENSG00000150627.15	chr4:176125356-176128737(+)	WDR17	0.00825686998601553	1.9042816183838	0.25596421740506103	0.7981180983104359	0.9353947100479971	-6.19725255288213	0	Junction
ENSG00000270647.5	chr17:35834599-35836131(+)	TAF15	-0.0076625092838679704	2.6665252639144	-0.25595832046671496	0.7981226483528109	0.9353947100479971	-6.352576756759219	0	Junction
ENSG00000175792.11	chr3:128081410-128082482(-)	RUVBL1	-0.009922540270042	1.3411118078655	-0.255956005997877	0.7981244341850129	0.9353947100479971	-6.0335801359765195	0	Junction
ENSG00000163563.7	chr1:158843416-158843954(+)	MNDA	-0.0216621331741733	-0.9397679274538241	-0.25592885050271696	0.798145387304035	0.935395774753782	-5.35602390852167	0	Junction
ENSG00000197943.9	chr16:81946264-81956694(+)	PLCG2	0.0320767824456592	-0.516238274066951	0.255923289717859	0.798149678011139	0.935395774753782	-5.48735494681671	0	Junction
ENSG00000165801.9	chr14:21084051-21084752(+)	ARHGEF40	-0.009881419252115591	1.20233860551358	-0.255915138134945	0.798155967791653	0.935395774753782	-5.98920261342564	0	Junction
ENSG00000105404.10	chr19:41958949-41959236(-)	RABAC1	0.0106297971124615	2.75519922464325	0.255907853600024	0.79816158856703	0.935395774753782	-6.36783144229266	0	Junction
ENSG00000092108.20	chr14:30715978-30719324(+)	SCFD1	0.00576677335860905	2.83319311659295	0.25590738533066804	0.7981619498858391	0.935395774753782	-6.378608177247941	0	Junction
ENSG00000153107.11	chr2:111833312-111834603(-)	ANAPC1	0.00793614011745597	1.70889224780683	0.255903240853052	0.798165147785902	0.935395774753782	-6.136968736148191	0	Junction
ENSG00000004399.12	chr3:129575563-129575765(-)	PLXND1	0.0126137573115294	1.00632532992117	0.255899662317918	0.798167909004595	0.935395774753782	-5.93166028622085	0	Junction
ENSG00000198947.15	chrX:31444628-31478105(-)	DMD	-0.0122204099168339	0.7372946227493911	-0.255889628324335	0.7981756513063991	0.9353962373983941	-5.84045936605271	0	Junction
ENSG00000105835.11	chr7:106272659-106274945(-)	NAMPT	-0.0137281922479803	3.36242863025464	-0.255883389031287	0.7981804655999559	0.9353962373983941	-6.46389403751331	0	Junction
ENSG00000138303.17	chr10:72196990-72203426(-)	ASCC1	0.0070364678176198	2.52850883252483	0.25586524557482804	0.798194465294794	0.9354055174345141	-6.32140349254722	0	Junction
	chr14:49850198-49862578(-)		-0.0353232550370233	0.698489846385423	-0.25582619310312	0.798224598841737	0.93543370447525	-5.87057920304448	0	Junction
ENSG00000168970.22	chr15:41846048-41846202(+)	JMJD7-PLA2G4B	0.0143005530049086	0.207711087539466	0.255804790026202	0.798241113945514	0.935440267010116	-5.69097472367263	0	Junction
ENSG00000258674.5	chr19:19532741-19533103(+)	CTC-260F20.3	0.0178909415077653	0.247361014762171	0.25580317365010896	0.7982423611819659	0.935440267010116	-5.70570926434162	0	Junction
ENSG00000129347.19	chr19:10557896-10557971(-)	KRI1	0.0156701597070785	-0.181158359893543	0.255764737024147	0.798272020001698	0.93546789682521	-5.5476267732122	0	Junction
ENSG00000111344.11	chr12:113108223-113112085(-)	RASAL1	-0.018222310499942003	-0.165095148126765	-0.255754645841496	0.7982798067004971	0.9354698952181361	-5.581491296591281	0	Junction
ENSG00000112511.17	chr6:33414367-33414476(+)	PHF1	-0.00694736878473496	2.7684084953141004	-0.255735108824704	0.7982948821825521	0.935480434928284	-6.366477828890541	0	Junction
ENSG00000137872.16	chr15:47184419-47412392(+)	SEMA6D	0.0261370010333712	-1.6575544475574397	0.255703852906737	0.798319000557601	0.9354863007297559	-5.21897563323379	0	Junction
ENSG00000204634.12	chr2:101028147-101028302(-)	TBC1D8	-0.0144350824251483	0.21101471794066298	-0.255700644402488	0.798321476384762	0.9354863007297559	-5.682021424530599	0	Junction
ENSG00000135624.15	chr2:73244716-73247761(+)	CCT7	-0.00469945525127234	4.35774541551696	-0.255693330269593	0.798327120308504	0.9354863007297559	-6.58914683388803	0	Junction
ENSG00000180370.10	chr3:196812852-196814450(+)	PAK2	-0.00681163598091901	2.8773526642416205	-0.255683098353126	0.798335015746961	0.9354863007297559	-6.38828151134202	0	Junction
ENSG00000119397.16	chr9:121154914-121157469(+)	CNTRL	-0.0176581911797353	-0.275205188160964	-0.25568163215988504	0.798336147133822	0.9354863007297559	-5.51081367774014	0	Junction
ENSG00000183117.18	chr8:3998111-4031904(-)	CSMD1	0.010515395815805002	1.4444424471380601	0.255675936129337	0.798340542475347	0.9354863007297559	-6.0674862660156395	0	Junction
ENSG00000183833.16	chr3:119747264-119747810(+)	MAATS1	0.0199074169184341	-0.341927712709184	0.255673453418475	0.798342458260998	0.9354863007297559	-5.502796969817211	0	Junction
ENSG00000069345.11	chr16:46957221-46959002(-)	DNAJA2	0.0044661432985765295	4.38197086936108	0.255657394975917	0.7983548497993721	0.9354936946896851	-6.590251400081461	0	Junction
ENSG00000170264.12	chr2:61826600-61827103(-)	FAM161A	0.0133682486715153	0.329937139746562	0.255634013998092	0.7983728918820431	0.9355040748153399	-5.720058422786781	0	Junction
ENSG00000146826.15	chr7:100155826-100156385(-)	C7orf43	0.0147980038535624	-0.129043355056388	0.255630152717858	0.7983758714742951	0.9355040748153399	-5.5802399182314595	0	Junction
ENSG00000133030.19	chr17:17180089-17180606(+)	MPRIP	-0.00853290450697439	1.95387418746275	-0.255599543582596	0.7983994913981449	0.9355082581676608	-6.19199462076637	0	Junction
ENSG00000126602.10	chr16:3676146-3677497(-)	TRAP1	0.00623812551678755	3.50051381056486	0.255595730461966	0.7984024338535699	0.9355082581676608	-6.483526294138679	0	Junction
ENSG00000162670.10	chr1:190226319-190234371(-)	BRINP3	0.0132852442346046	0.721622152055645	0.255587759673042	0.7984085846494141	0.9355082581676608	-5.842180152880111	0	Junction
ENSG00000101911.12	chrX:12810147-12819506(+)	PRPS2	-0.00993093799815208	1.41194973270439	-0.25558367840725305	0.798411734032951	0.9355082581676608	-6.08416865419853	0	Junction
ENSG00000165097.13	chr6:18207530-18208131(+)	KDM1B	0.00975684035887311	1.06480265744564	0.25558326812752696	0.798412050633002	0.9355082581676608	-5.95105798295833	0	Junction
ENSG00000101938.14	chrX:110681650-110688593(-)	CHRDL1	0.0140111409522677	2.31932155851659	0.255578238993672	0.798415931461239	0.9355082581676608	-6.282407554653091	0	Junction
ENSG00000107290.13	chr9:132277153-132278069(-)	SETX	-0.00769191029254847	2.1487114471404998	-0.255556406577076	0.7984327789249979	0.935519364771397	-6.24392877746142	0	Junction
ENSG00000159459.11	chr15:43036280-43036527(-)	UBR1	-0.00982492013810213	1.2967497787162399	-0.255550192861271	0.798437573892494	0.935519364771397	-6.01431365134496	0	Junction
ENSG00000064601.16	chr20:45891380-45891568(+)	CTSA	0.0162966580628169	0.0716088213265823	0.255521079392452	0.7984600401224821	0.9355323074714541	-5.63912634147941	0	Junction
ENSG00000106624.9	chr7:44112910-44112990(+)	AEBP1	0.0201476272989177	1.63490379887627	0.25552011582510503	0.7984607836892891	0.9355323074714541	-6.13049344864194	0	Junction
ENSG00000132141.13	chr17:34939331-34939616(-)	CCT6B	0.0210156268403553	-1.02658859330208	0.25551116291074	0.7984676924937579	0.935533276444552	-5.32152623384869	0	Junction
ENSG00000108424.9	chr17:47658661-47661118(+)	KPNB1	-0.00536023618231453	3.33325037864887	-0.25549115078722	0.798483135550138	0.9355440403270172	-6.45822196986606	0	Junction
ENSG00000258405.9	chr19:52491426-52501826(+)	ZNF578	-0.018744739145322	-0.44199087219164507	-0.255483495427189	0.798489043097897	0.9355440403270172	-5.50226299043006	0	Junction
ENSG00000160199.14	chr21:43010225-43013067(+)	PKNOX1	-0.00966780694132032	1.20490892425727	-0.255467316283584	0.7985015283833559	0.9355515427833571	-5.9804007575097895	0	Junction
ENSG00000100109.16	chr22:26511196-26512098(-)	TFIP11	0.0208846952270406	-0.975754324947045	0.255456252608218	0.798510066142239	0.935554420104271	-5.32801832077483	0	Junction
ENSG00000076555.15	chr12:109166994-109167895(+)	ACACB	0.0141944302104619	0.40297702380565004	0.255437992556351	0.798524157346133	0.935563803887251	-5.733415422885259	0	Junction
ENSG00000143367.15	chr1:151562687-151563903(+)	TUFT1	-0.0226872809253805	-1.06319811625816	-0.255416150781268	0.7985410126370491	0.9355742701513821	-5.33585270412879	0	Junction
ENSG00000167377.17	chr16:71456122-71456763(-)	ZNF23	-0.0235596984574705	-1.06612793993909	-0.255410653801513	0.7985452546694342	0.9355742701513821	-5.31991650467527	0	Junction
ENSG00000204653.9	chr19:50513012-50514490(-)	ASPDH	-0.0143573691648766	0.788835074398373	-0.25539963680493	0.7985537565299399	0.935577105153379	-5.88830971427905	0	Junction
ENSG00000111231.8	chr12:110453097-110453742(-)	GPN3	-0.00998949964698978	1.2494050772593	-0.25538701815493803	0.798563494422279	0.935581388222938	-6.01291494379396	0	Junction
ENSG00000181163.13	chr5:171390131-171391304(+)	NPM1	-0.00441156679623348	5.433171117242769	-0.255364817959138	0.798580626530728	0.935594334080407	-6.7014600021888695	0	Junction
ENSG00000268750.6	chr19:57819946-57820493(+)	CTD-2583A14.10	0.0217842267354965	-1.1270894541060101	0.255347717579869	0.7985938231272169	0.935602669041989	-5.29165747040312	0	Junction
ENSG00000174233.11	chr12:48778258-48782570(-)	ADCY6	-0.0230833973916766	-1.3014650710072702	-0.255330316295003	0.798607251995968	0.93560680085832	-5.233323676124519	0	Junction
ENSG00000112851.14	chr5:66076409-66076874(+)	ERBIN	0.0068766348894259395	4.115457459333459	0.25531479093535997	0.798619233231672	0.93560680085832	-6.5597614969748195	0	Junction
ENSG00000155085.15	chr6:109672016-109672114(-)	AK9	-0.00942538099467125	1.85695528967534	-0.25531370634991196	0.7986200702300941	0.93560680085832	-6.16160543959609	0	Junction
ENSG00000169599.12	chr2:69396291-69400363(-)	NFU1	-0.00668727096552753	2.52654312503643	-0.25531162169335997	0.798621679006013	0.93560680085832	-6.32187889341586	0	Junction
ENSG00000148803.11	chr10:133357256-133357922(-)	FUOM	0.0254708925368864	-1.41507608076381	0.255298287926056	0.7986319689917	0.93560761793991	-5.23910055939672	0	Junction
ENSG00000224078.12	chr15:25064856-25070119(+)	SNHG14	-0.0176313489636579	0.0867576410122366	-0.255291058470404	0.7986375481494291	0.93560761793991	-5.62846064584221	0	Junction
ENSG00000197381.15	chr21:45171685-45175729(+)	ADARB1	-0.00956844970460689	1.3715884592553702	-0.255287073687697	0.798640623313621	0.93560761793991	-6.05528820179301	0	Junction
ENSG00000174567.7	chr1:204199259-204201632(-)	GOLT1A	0.0158629112471475	0.5628496032986079	0.25527063944187695	0.7986533060971059	0.9356097261600308	-5.82723651865365	0	Junction
ENSG00000157404.15	chr4:54703893-54707097(+)	KIT	-0.0126399441382692	1.2269393468011398	-0.25526897901080703	0.7986545875028209	0.9356097261600308	-6.0370792748344195	0	Junction
ENSG00000197763.13	chr3:126611133-126615354(-)	TXNRD3	0.0221936646297051	-1.03877816598893	0.25525847167501897	0.7986626963495709	0.935610202917921	-5.3117175947238096	0	Junction
ENSG00000095002.13	chr2:47445658-47463030(+)	MSH2	0.00839718522380935	1.9799716618772099	0.255252420430196	0.7986673662984399	0.935610202917921	-6.20880186083135	0	Junction
ENSG00000247556.6	chr15:41286101-41298040(+)	OIP5-AS1	0.006001135336460421	4.50705355958635	0.255244807606429	0.798673241380498	0.935610202917921	-6.6031065051616595	0	Junction
ENSG00000073910.19	chr13:32136973-32147281(+)	FRY	0.00688920864889445	2.54882466255755	0.25521296910332397	0.798697812389651	0.9356304143579101	-6.3350540562942195	0	Junction
ENSG00000110713.15	chr11:3763040-3768580(-)	NUP98	0.00784073022410767	2.16047407963469	0.255206688343596	0.7987026595194558	0.9356304143579101	-6.2424058754539695	0	Junction
ENSG00000109475.16	chr4:108620601-108621950(+)	RPL34	0.007145005094443171	5.69733471612637	0.255156638266971	0.7987412855737328	0.935668536891568	-6.727207363931679	0	Junction
ENSG00000156374.14	chr10:103303962-103314185(-)	PCGF6	0.0182486847947215	-0.471821120079034	0.25514425151333303	0.7987508451043349	0.9356687351174692	-5.48416874551882	0	Junction
ENSG00000198677.10	chr5:95525674-95528012(-)	TTC37	0.00661394271332935	2.53623451664899	0.25513724733832	0.7987562506200491	0.9356687351174692	-6.324293244913489	0	Junction
ENSG00000273559.4	chr17:38809766-38810467(-)	CWC25	-0.0129900027293797	0.47756524148541396	-0.25512968588824303	0.7987620862271351	0.9356687351174692	-5.76753379028949	0	Junction
ENSG00000085788.13	chr8:38252029-38252131(+)	DDHD2	-0.00580453778962506	3.2010805077827995	-0.25511606564739303	0.798772597780939	0.9356687351174692	-6.43729050168181	0	Junction
ENSG00000115685.14	chr2:241169868-241182646(+)	PPP1R7	0.00507794053309564	4.27157711825671	0.255111578407914	0.798776060859819	0.9356687351174692	-6.57841203339899	0	Junction
ENSG00000152223.12	chr18:45929010-45930675(-)	EPG5	0.00905996442071847	1.52810262212037	0.255101782618362	0.798783620887322	0.9356687351174692	-6.08502332043916	0	Junction
ENSG00000167037.18	chr22:24905188-24912642(+)	SGSM1	0.0116005673953008	1.04751507579971	0.255101247887985	0.798784033572963	0.9356687351174692	-5.9664848376168	0	Junction
ENSG00000183317.16	chr1:37731583-37735256(-)	EPHA10	0.0128685087414683	0.5832812976060289	0.255067616464286	0.7988099892076109	0.9356759472623791	-5.82389324603595	0	Junction
ENSG00000168701.18	chr16:67227932-67228354(+)	TMEM208	-0.0085072319120229	1.85545421370786	-0.25506481889688803	0.7988121482888358	0.9356759472623791	-6.17300442497612	0	Junction
ENSG00000101146.12	chr20:57354817-57356445(+)	RAE1	0.008482723524974091	2.00456517573536	0.255063410700692	0.7988132350943249	0.9356759472623791	-6.21516632445226	0	Junction
ENSG00000185000.10	chr8:144318752-144318834(-)	DGAT1	0.0158873322016103	-0.15715891215338298	0.255061743841232	0.798814521529218	0.9356759472623791	-5.56379080606846	0	Junction
ENSG00000196497.15	chr14:24180759-24181512(-)	IPO4	0.0180657509595323	-0.461655780489841	0.25504242499067803	0.798829431310582	0.935686286579583	-5.479294152635441	0	Junction
ENSG00000188786.9	chr1:37838757-37839919(-)	MTF1	-0.0108300992421009	0.763456370782188	-0.255009701502177	0.7988546866074041	0.9357087435743141	-5.84717184997465	0	Junction
ENSG00000243710.7	chr1:43215417-43219381(+)	CFAP57	0.0268052535844382	-1.30901940428337	0.25499166668396106	0.798868605589249	0.9357179219569799	-5.25978003857809	0	Junction
	chr2:73306212-73307051(-)		0.0465468991651255	-1.09579717317609	0.254974424022307	0.7988819132574371	0.9357263841712441	-5.41797010708975	0	Junction
ENSG00000101445.9	chr20:38900685-38902667(+)	PPP1R16B	-0.0064630526521037	5.34906030213479	-0.25494326347164503	0.798905962725104	0.9357474279767699	-6.69142045909629	0	Junction
ENSG00000134759.13	chr18:36161005-36164474(+)	ELP2	-0.0062424333533974	2.51945013234862	-0.25493407465200396	0.7989130546203259	0.9357486094446221	-6.32131895285071	0	Junction
ENSG00000109323.8	chr4:102690772-102714437(-)	MANBA	-0.0116238991398369	0.824601518281175	-0.254925259385434	0.798919858224394	0.9357494532282109	-5.87332709476776	0	Junction
ENSG00000197536.10	chr5:132411042-132419822(+)	C5orf56	0.0261874453169416	-1.41265323406544	0.25491643245326395	0.7989266708473051	0.935750307562355	-5.22599506823174	0	Junction
ENSG00000154265.15	chr17:69325818-69327051(-)	ABCA5	0.0143854687778299	0.0222010519692661	0.25489179523079003	0.7989456859275981	0.9357593251190379	-5.6573794052152	0	Junction
ENSG00000169612.3	chr15:82987385-82989009(+)	FAM103A1	-0.00982165466893623	1.8049771555968401	-0.254889924451636	0.7989471298053059	0.9357593251190379	-6.16550667505815	0	Junction
ENSG00000064419.13	chr7:128972583-128974867(-)	TNPO3	-0.00786464424857956	1.8967112076491999	-0.254880198755971	0.798954636162182	0.9357593251190379	-6.18192414723163	0	Junction
ENSG00000071282.11	chr3:8537441-8548567(+)	LMCD1	0.020507735651621003	-0.525290568685127	0.254864140086693	0.79896703039122	0.9357593251190379	-5.45739710600855	0	Junction
ENSG00000129084.17	chr11:14519042-14519872(-)	PSMA1	-0.0259376684380001	-1.6404843766819501	-0.25485292235567997	0.7989756883696321	0.9357593251190379	-5.239952193924809	0	Junction
ENSG00000113013.12	chr5:138556115-138556451(-)	HSPA9	-0.0053692370373746605	4.99146836301636	-0.254838688499826	0.7989866742648392	0.9357593251190379	-6.656106198570499	0	Junction
ENSG00000129990.14	chr19:55176125-55178195(-)	SYT5	0.00858705921859876	3.7404751765219104	0.254837358027869	0.798987701144324	0.9357593251190379	-6.51936326068958	0	Junction
ENSG00000146729.9	chr7:55983869-55984846(+)	GBAS	0.00658604516227767	3.61613529935357	0.254831312653752	0.7989923670649169	0.9357593251190379	-6.49809996729347	0	Junction
ENSG00000100490.9	chr14:50339030-50341031(-)	CDKL1	-0.0212545430405814	-0.867771725941876	-0.254829720866504	0.7989935956340679	0.9357593251190379	-5.35336950366281	0	Junction
ENSG00000035928.14	chr4:39327757-39342344(-)	RFC1	-0.007738309178759359	1.96918627006755	-0.254827638820057	0.7989952025945699	0.9357593251190379	-6.19934903897303	0	Junction
ENSG00000054116.11	chr1:36137323-36137795(-)	TRAPPC3	-0.00645812049757568	2.8520399119106297	-0.254800666674724	0.7990160202536221	0.9357716135850219	-6.38091375495939	0	Junction
ENSG00000120616.15	chr10:32287016-32287097(-)	EPC1	0.0107512291822042	0.7150492452322529	0.25479828074925104	0.7990178617671031	0.9357716135850219	-5.83882391332994	0	Junction
ENSG00000171189.17	chr21:29555303-29561623(-)	GRIK1	0.0176615852969638	-0.518806208684177	0.25478277412807104	0.7990298301699449	0.935778505823488	-5.48598451486173	0	Junction
ENSG00000153933.9	chr17:56856626-56858593(+)	DGKE	0.008715389520723529	1.96851326271197	0.254769695761117	0.799039924421544	0.935783203073873	-6.21528454851238	0	Junction
ENSG00000198756.10	chr1:183940788-183944195(-)	COLGALT2	0.0109551041762552	2.01779152452549	0.254757328991387	0.799049469473397	0.9357834179928259	-6.207937616536241	0	Junction
ENSG00000157800.17	chr7:140345971-140348625(-)	SLC37A3	0.0160571679751831	-0.306653013319262	0.254745172742808	0.7990588520679571	0.9357834179928259	-5.5329281868243	0	Junction
ENSG00000196132.11	chr20:64219983-64221892(+)	MYT1	-0.0225489407646076	-0.863898583885442	-0.254741603415726	0.799061606998138	0.9357834179928259	-5.357836472675929	0	Junction
ENSG00000170873.18	chr8:124565760-124567070(-)	MTSS1	0.00812141264048775	2.09715343419388	0.25473299821463297	0.799068248800506	0.9357834179928259	-6.2283127548598	0	Junction
ENSG00000135423.12	chr12:56480388-56487936(-)	GLS2	0.0163131937502395	-0.28792489770961704	0.25472840377095896	0.799071794962644	0.9357834179928259	-5.58640517660254	0	Junction
ENSG00000281028.1	chr4:25268577-25269143(+)	RP11-717K11.2	0.0226443148138271	-0.577298010633926	0.254715143964736	0.7990820293965172	0.9357834179928259	-5.44196583146963	0	Junction
ENSG00000158290.16	chrX:120540563-120541601(-)	CUL4B	0.006073186255777179	2.9841375173980804	0.254714285575573	0.7990826919358341	0.9357834179928259	-6.40594756905982	0	Junction
ENSG00000153339.13	chr18:31907611-31908302(-)	TRAPPC8	-0.00579663609807062	2.48200431517067	-0.254687312627789	0.799103510816918	0.9358006741381178	-6.3111384186834005	0	Junction
ENSG00000233593.8	chr1:90783424-90789397(-)	RP4-665J23.1	0.0221198727896827	-1.02821335321635	0.254676537207994	0.7991118277893969	0.935803289607662	-5.31177506244891	0	Junction
ENSG00000099219.13	chr9:5805786-5810010(-)	ERMP1	-0.009706158248159059	2.12759870652588	-0.254668195129285	0.799118266611242	0.9358037056378751	-6.23305820101813	0	Junction
ENSG00000112159.11	chr6:89648330-89650023(-)	MDN1	-0.00922260836407166	1.4096135710381201	-0.254659252935604	0.7991251686462221	0.935804664101197	-6.04826863754238	0	Junction
ENSG00000169896.16	chr16:31330422-31330503(+)	ITGAM	-0.0184539532772237	-0.610514679571745	-0.254648841097275	0.799133205046734	0.9358069509231479	-5.4815790991746	0	Junction
ENSG00000159461.14	chr16:56409589-56414251(-)	AMFR	-0.0062773503058223	2.9750677912190597	-0.254633153099747	0.7991453139027671	0.9358140066313421	-6.4035647717789805	0	Junction
ENSG00000111731.12	chr12:22471489-22471966(-)	C2CD5	-0.0065521870534903	2.4742746620677902	-0.254619811971184	0.799155611354902	0.9358148548894221	-6.31319277532628	0	Junction
ENSG00000145734.18	chr5:71456090-71458578(+)	BDP1	0.009760210222346891	1.4023081951872098	0.254616451008538	0.79915820554516	0.9358148548894221	-6.044478760417791	0	Junction
ENSG00000134987.11	chr5:111097180-111098721(+)	WDR36	-0.0124913305837153	0.358452952564319	-0.254606806494454	0.7991656497653559	0.9358164481258491	-5.74475063225729	0	Junction
ENSG00000142687.17	chr1:35451777-35453556(-)	KIAA0319L	0.00667331941730999	2.18960866427366	0.25459315572554997	0.7991761862870291	0.935821662370225	-6.251790866544201	0	Junction
ENSG00000168014.16	chr11:74042219-74048204(-)	C2CD3	0.0128299716915236	0.366397493502379	0.254581978092487	0.7991848139143092	0.935824641269505	-5.723379641910991	0	Junction
ENSG00000139915.18	chr14:46877510-46882043(-)	MDGA2	0.0127327158762095	0.24913206877474103	0.25455211369047104	0.799207865331138	0.9358424778920591	-5.72500791556987	0	Junction
ENSG00000145725.19	chr5:103190983-103194899(+)	PPIP5K2	-0.0108575420993363	0.9252036182915879	-0.25454647998494895	0.7992122138355021	0.9358424778920591	-5.90274959270791	0	Junction
ENSG00000173898.11	chr11:66688080-66688168(-)	SPTBN2	-0.0088214293099485	3.89529808176155	-0.254526257322706	0.799227823211032	0.935853631823862	-6.53527860136828	0	Junction
ENSG00000142178.7	chr21:43422038-43425406(-)	SIK1	-0.0352702056378151	-1.4424530678490501	-0.254502373376166	0.799246258745585	0.9358652208627909	-5.22592951481946	0	Junction
ENSG00000100417.11	chr22:41584059-41584526(-)	PMM1	0.0206098018242798	-1.07734591255726	0.254496874334532	0.799250503360347	0.9358652208627909	-5.376847890162329	0	Junction
ENSG00000080503.21	chr9:2087072-2088499(+)	SMARCA2	-0.00529494418823568	3.65188680546843	-0.254489789226554	0.79925597224096	0.9358652208627909	-6.50365675777617	0	Junction
ENSG00000101596.14	chr18:2729410-2732264(+)	SMCHD1	-0.00836759542171177	1.7766171588408401	-0.254475060070977	0.7992673414703059	0.935871409445467	-6.14454514509678	0	Junction
ENSG00000167680.15	chr19:4555565-4555987(-)	SEMA6B	0.00798567382108223	4.20941018211729	0.254448635420584	0.799287738395721	0.935885310242273	-6.5701995334939	0	Junction
ENSG00000085721.12	chr16:15070255-15071120(-)	RRN3	-0.00814425172920231	1.65956123330109	-0.254442587366471	0.7992924068480091	0.935885310242273	-6.12266136226325	0	Junction
ENSG00000181163.13	chr5:171405404-171406396(+)	NPM1	-0.010294950487413	1.1919227738223501	-0.254432545639307	0.7993001580055659	0.935885310242273	-5.993755134638031	0	Junction
ENSG00000018280.16	chr2:218382376-218382959(+)	SLC11A1	0.0325935218324512	-1.51565427530366	0.254423183641484	0.7993073845014241	0.935885310242273	-5.342795108057509	0	Junction
ENSG00000127415.12	chr4:1004113-1004259(+)	IDUA	-0.0146977717999362	0.295198191236257	-0.25441439814786	0.7993141660112479	0.935885310242273	-5.703261517466401	0	Junction
ENSG00000067066.16	chr2:230469097-230470014(+)	SP100	-0.0150790396241821	0.23054964765392602	-0.254412387810666	0.7993157177897571	0.935885310242273	-5.687670163720809	0	Junction
ENSG00000271723.5	chr1:54717654-54721162(+)	MROH7-TTC4	0.00980836917836893	1.3931641764839802	0.254401931799886	0.7993237887933008	0.935886228556405	-6.048501237289701	0	Junction
ENSG00000156398.12	chr10:102726798-102726986(+)	SFXN2	0.0181268248336286	-0.8086668338833279	0.254395607815695	0.799328670292478	0.935886228556405	-5.377292655154211	0	Junction
ENSG00000105737.9	chr19:42056824-42056924(-)	GRIK5	-0.007649206657388991	2.4522251460042597	-0.254377393014662	0.7993427303868431	0.9358955671044991	-6.306764591526541	0	Junction
ENSG00000181817.5	chr1:36394154-36397766(-)	LSM10	0.009400596328151059	1.5960279152560701	0.25436110813178897	0.799355300823198	0.935898619246243	-6.10329072292256	0	Junction
ENSG00000205937.11	chr16:2264761-2268054(-)	RNPS1	-0.0078115449549508095	1.7448570690654799	-0.25435352168097397	0.7993611568854201	0.935898619246243	-6.15461851946657	0	Junction
ENSG00000138650.8	chr4:133163283-133190140(+)	PCDH10	-0.00560826534124749	4.05453597051003	-0.254350369960454	0.7993635897354029	0.935898619246243	-6.554995776456269	0	Junction
ENSG00000139372.14	chr12:103985729-103986947(+)	TDG	-0.0123526322335897	0.807784805770379	-0.25433191329550103	0.799377836690498	0.9359073173732099	-5.87805412587801	0	Junction
ENSG00000072657.8	chr12:72473181-72499497(+)	TRHDE	-0.0191545983342915	-0.564306032913198	-0.254314139985823	0.799391556217565	0.9359073173732099	-5.45564382655954	0	Junction
ENSG00000114268.11	chr3:48536464-48538497(-)	PFKFB4	-0.0224712928602226	-1.10108819270332	-0.25431126899005	0.7993937723950009	0.9359073173732099	-5.28499198452898	0	Junction
ENSG00000049883.14	chr5:72331376-72335017(+)	PTCD2	-0.0150865863250103	-0.29487223471435403	-0.25430495969853	0.7993986426654491	0.9359073173732099	-5.54042554728738	0	Junction
ENSG00000110318.13	chr11:101948143-101958167(+)	CEP126	0.0126873423298338	0.37901893684472904	0.254301335717986	0.7994014400932791	0.9359073173732099	-5.747572179387769	0	Junction
ENSG00000101542.9	chr18:61499481-61500382(+)	CDH20	-0.00788329920685396	2.59359667001543	-0.25427735252228895	0.799419953298412	0.935921868605893	-6.33439301438209	0	Junction
ENSG00000186001.12	chr3:197871463-197875697(+)	LRCH3	-0.0090275389948833	1.25965172142581	-0.254242249900923	0.7994470500595	0.9359387242506899	-5.998259321779081	0	Junction
ENSG00000188338.14	chr3:50214769-50215385(+)	SLC38A3	-0.0113476430964496	1.33341788507131	-0.254240543235808	0.799448367491419	0.9359387242506899	-6.03377696943371	0	Junction
ENSG00000125388.19	chr4:3019832-3022413(+)	GRK4	-0.0120191883550952	0.8477918214952891	-0.254235055187319	0.7994526039035981	0.9359387242506899	-5.87723257672961	0	Junction
ENSG00000142185.16	chr21:44418109-44418422(+)	TRPM2	0.0118625474197711	1.88112938782012	0.254219369251805	0.799464712445951	0.935945776763006	-6.184780519851019	0	Junction
ENSG00000197535.14	chr15:52354015-52359967(-)	MYO5A	0.00614520438191829	3.95611302181682	0.254192350373055	0.7994855694115841	0.935963071005266	-6.541946861168751	0	Junction
ENSG00000081237.18	chr1:198742368-198744053(+)	PTPRC	-0.0181035455218378	-0.0129155681980881	-0.254162911755135	0.7995082944352471	0.9359652088661179	-5.677200070302599	0	Junction
ENSG00000135837.15	chr1:179987287-179992061(+)	CEP350	-0.0211062813877329	-0.994506152360377	-0.254153008916327	0.7995159389304741	0.9359652088661179	-5.308584595009401	0	Junction
ENSG00000155755.18	chr2:201636886-201638988(-)	TMEM237	0.0120597247305343	0.803162158498745	0.254151123077137	0.7995173947059959	0.9359652088661179	-5.87351375397055	0	Junction
ENSG00000141446.10	chr18:21560991-21564202(-)	ESCO1	-0.00795880109142002	1.6745038754997	-0.254144347426514	0.7995226251823071	0.9359652088661179	-6.1173906545113805	0	Junction
ENSG00000136636.12	chr1:215577729-215578000(+)	KCTD3	-0.0085255129959729	2.14911700646172	-0.25413508646764604	0.799529774211621	0.9359652088661179	-6.2404442771304405	0	Junction
ENSG00000132604.10	chr16:69357057-69357517(-)	TERF2	0.00635478216815887	2.4259909213774504	0.254128497132268	0.7995348608821871	0.9359652088661179	-6.30890753218514	0	Junction
ENSG00000181666.17	chr19:37347317-37347776(+)	HKR1	0.009321604429853171	1.22978114234878	0.25412633702514303	0.799536528389598	0.9359652088661179	-5.99557963750196	0	Junction
ENSG00000048342.15	chr4:15569390-15570397(+)	CC2D2A	0.0185670721344586	-0.410134011255801	0.254125797525528	0.7995369448596451	0.9359652088661179	-5.49267322591128	0	Junction
ENSG00000116991.10	chr1:232491063-232493526(-)	SIPA1L2	0.0125569306097754	0.985560472699527	0.254119045626377	0.7995421570345741	0.9359652088661179	-5.92359135988991	0	Junction
ENSG00000153208.16	chr2:112003188-112003903(+)	MERTK	0.0104472812345623	1.6730122730241799	0.25407868176401605	0.799573316382382	0.9359920533937142	-6.11963805979264	0	Junction
ENSG00000002933.7	chr7:150800829-150801535(+)	TMEM176A	-0.0190037845926816	-0.0131212134934221	-0.25406655355935603	0.799582678952057	0.9359920533937142	-5.616580451401861	0	Junction
ENSG00000168461.12	chr18:9845692-9859227(+)	RAB31	-0.007055812574640059	3.51197938379039	-0.254055790966427	0.7995909873392231	0.9359920533937142	-6.48456084753803	0	Junction
ENSG00000198522.13	chr2:27641280-27642428(+)	GPN1	0.00807651739172904	2.06203623268373	0.254046470602075	0.7995981823891608	0.9359920533937142	-6.21738883317301	0	Junction
ENSG00000172732.11	chr11:65863503-65863599(+)	MUS81	0.0104499377115471	0.883907719803282	0.25404438392214895	0.7995997932476551	0.9359920533937142	-5.885973140323269	0	Junction
ENSG00000070269.13	chr14:56636599-56647242(+)	TMEM260	-0.0133314157346846	0.295292573795271	-0.254035518159423	0.79960663737786	0.9359920533937142	-5.7023879061746	0	Junction
ENSG00000198900.5	chr20:41097342-41098214(+)	TOP1	-0.00663178297558466	2.95981197066271	-0.25403416459865197	0.7996076822917041	0.9359920533937142	-6.401329351598071	0	Junction
ENSG00000089486.16	chr16:4514665-4538324(-)	CDIP1	-0.0153432179213632	0.420022449887614	-0.254019378480349	0.79961909681538	0.9359946541237659	-5.74838745919395	0	Junction
ENSG00000090238.11	chr16:30092800-30094788(-)	YPEL3	0.0065134471452846	3.49315777666623	0.254014574018078	0.7996228057526429	0.9359946541237659	-6.484771192407769	0	Junction
ENSG00000100246.12	chr22:38781010-38782662(-)	DNAL4	-0.00675066022829433	2.40290801630529	-0.25400587587025103	0.799629520539487	0.9359946541237659	-6.302000542223119	0	Junction
ENSG00000090372.14	chr19:46724929-46725331(-)	STRN4	0.00761573823036184	2.44935596957424	0.25399696218840195	0.7996364017294849	0.9359946541237659	-6.308062796545861	0	Junction
ENSG00000114948.12	chr2:206550161-206550622(+)	ADAM23	-0.0245730315918142	-1.26616680465573	-0.253991876128648	0.7996403280762479	0.9359946541237659	-5.30063426996047	0	Junction
ENSG00000143373.17	chr1:151290008-151290121(+)	ZNF687	-0.00975605722712485	1.36523787109521	-0.253980420665715	0.7996491715064709	0.9359978831276229	-6.0402241016486595	0	Junction
ENSG00000165795.22	chr14:21023322-21023975(-)	NDRG2	0.0618936122378125	-2.02631898316957	0.253970598294788	0.7996567542368861	0.9359981876176	-5.1108968361518	0	Junction
ENSG00000139350.11	chr12:96936813-96937197(+)	NEDD1	0.0138163616517458	0.219267845235352	0.25395931673225497	0.799665463465829	0.9359981876176	-5.6908604473366395	0	Junction
ENSG00000152601.17	chr3:152447774-152455541(+)	MBNL1	0.00763444270546204	2.09046140921902	0.25395643761226	0.799667686115424	0.9359981876176	-6.23300823624022	0	Junction
ENSG00000158941.16	chr8:22608066-22613016(+)	CCAR2	-0.00615103041885928	2.80971370562433	-0.253927482831362	0.7996900389846758	0.9360049082399079	-6.37945206144364	0	Junction
	chr2:241572843-241573004(+)		-0.0540168145417327	-2.18680664293918	-0.25391894270833	0.79969663192576	0.9360049082399079	-5.08561627836687	0	Junction
ENSG00000103496.14	chr16:31039652-31039911(+)	STX4	-0.0228277837135768	-0.9995425240649479	-0.253918421722786	0.7996970341249959	0.9360049082399079	-5.37350110782305	0	Junction
ENSG00000172500.12	chr11:65885664-65887599(-)	FIBP	-0.0292523664413394	-1.3438667344642	-0.253911147674315	0.799702649673591	0.9360049082399079	-5.24379581747085	0	Junction
ENSG00000185043.10	chr15:90233704-90233834(-)	CIB1	0.00871619652136193	2.02129842541917	0.25390958998826296	0.7997038522049721	0.9360049082399079	-6.210924945493231	0	Junction
ENSG00000131503.20	chr5:140506978-140507784(+)	ANKHD1	0.00805191708828299	1.75553696890909	0.253887912851224	0.7997205869729259	0.9360173732070541	-6.142333590866821	0	Junction
ENSG00000214783.9	chr7:43988248-44013592(-)	POLR2J4	-0.0151984581332519	0.30097491069893395	-0.253858336255996	0.7997434202781459	0.936021552139617	-5.69953502126203	0	Junction
ENSG00000133858.15	chr12:71624293-71626259(-)	ZFC3H1	-0.0100563241970305	1.08418410622308	-0.253847666419778	0.7997516574965559	0.936021552139617	-5.943450833940481	0	Junction
ENSG00000196696.12	chr16:70036579-70038904(-)	PDXDC2P	0.0151116512524585	0.209916472931089	0.25383830524299694	0.7997588844354391	0.936021552139617	-5.675124507779009	0	Junction
ENSG00000115207.13	chr2:27335707-27335916(-)	GTF3C2	0.0109583976653462	0.9683159267240541	0.253837911879437	0.799759188117124	0.936021552139617	-5.92043318518098	0	Junction
ENSG00000131473.16	chr17:41868786-41869042(-)	ACLY	-0.007395529020669579	3.1949890319182996	-0.253822466419315	0.799771112233336	0.936021552139617	-6.440606774713731	0	Junction
ENSG00000176105.13	chr18:732966-736807(-)	YES1	0.009629762275689091	1.78521241981022	0.253819894695938	0.799773097645131	0.936021552139617	-6.1466304665339395	0	Junction
ENSG00000180881.19	chr12:75321577-75323176(-)	CAPS2	-0.025199107486049	-1.14418127738571	-0.253809702749391	0.7997809660045071	0.936021552139617	-5.278983512559139	0	Junction
ENSG00000132376.19	chr17:1513980-1516455(-)	INPP5K	0.0161174789910711	0.21688685795169502	0.253806332427422	0.7997835679559692	0.936021552139617	-5.68446237099121	0	Junction
ENSG00000142173.14	chr21:46124921-46125265(+)	COL6A2	-0.0252212417446085	-0.4604366059949221	-0.253805106710021	0.7997845142332329	0.936021552139617	-5.495440987857361	0	Junction
ENSG00000062194.15	chr5:57174212-57175447(+)	GPBP1	-0.00606495664792648	2.50375208067817	-0.25380446821445396	0.7997850071641321	0.936021552139617	-6.31680326634809	0	Junction
ENSG00000131378.13	chr3:16370280-16377717(-)	RFTN1	0.0201534315112219	-0.535059124765257	0.253780465235062	0.7998035379855241	0.936035535038621	-5.476659991901821	0	Junction
ENSG00000129187.14	chr4:182891478-182893030(-)	DCTD	0.00714043119254398	2.4344614910401403	0.253757245292087	0.7998214643934789	0.936035535038621	-6.304910058508071	0	Junction
ENSG00000113649.11	chr5:146503540-146503823(+)	TCERG1	-0.00803812768160898	2.05934111507803	-0.253756731414212	0.7998218611219391	0.936035535038621	-6.222801391624451	0	Junction
ENSG00000115827.13	chr2:171458076-171468887(+)	DCAF17	0.00868670957851036	1.7003668178833602	0.253754853313932	0.799823311069672	0.936035535038621	-6.122211373710459	0	Junction
ENSG00000132694.18	chr1:156957816-156958741(-)	ARHGEF11	0.007614845295713391	2.12870357376084	0.25374812557272	0.7998285050861479	0.936035535038621	-6.24011618269703	0	Junction
ENSG00000144357.16	chr2:170007203-170008803(+)	UBR3	0.0116082355336106	0.43308154032074603	0.253737188212754	0.7998369490725792	0.936035535038621	-5.77499034070107	0	Junction
ENSG00000197822.10	chr5:69551586-69553569(+)	OCLN	0.020339812684064998	0.00467775699072449	0.253719701690701	0.7998504492672479	0.936035535038621	-5.6208237547921005	0	Junction
ENSG00000107854.5	chr10:91840707-91841282(+)	TNKS2	0.00656158775612224	3.01405718056597	0.253717521143305	0.7998521327288242	0.936035535038621	-6.41180741507887	0	Junction
ENSG00000126524.9	chr7:66994342-66995289(-)	SBDS	0.00611309251158401	3.82571463304104	0.253714813676151	0.799854222992838	0.936035535038621	-6.52569614462836	0	Junction
ENSG00000164074.14	chr4:127965607-127982938(+)	ABHD18	-0.0157374626605262	0.259642730836962	-0.25371017328337403	0.7998578055497259	0.936035535038621	-5.69434118562503	0	Junction
ENSG00000120008.15	chr10:120871347-120873838(+)	WDR11	-0.00896155672929089	1.7338231761116898	-0.25368542830616697	0.7998769096695791	0.9360466236078641	-6.14301880466735	0	Junction
ENSG00000205060.10	chr7:134306775-134309365(-)	SLC35B4	0.00820604803094145	1.58723620079103	0.25368213635895603	0.799879451194582	0.9360466236078641	-6.1100770800047695	0	Junction
ENSG00000042493.15	chr2:85394959-85395537(-)	CAPG	0.0165021079011075	0.419921255890152	0.25362222154148495	0.799925708385446	0.9360758238476229	-5.79270695077564	0	Junction
ENSG00000111271.14	chr12:111712658-111715820(+)	ACAD10	0.0114044387963914	0.770840640367961	0.25362208731084	0.799925812018908	0.9360758238476229	-5.85689604865703	0	Junction
ENSG00000204316.12	chr17:75898987-75899157(-)	MRPL38	-0.00700921052323261	2.57658656788147	-0.253611052411568	0.7999343315819321	0.9360758238476229	-6.33147331245269	0	Junction
ENSG00000126070.19	chr1:35945864-35966954(+)	AGO3	0.00899183030256396	1.5804287091967197	0.253610739371745	0.799934573266635	0.9360758238476229	-6.09136837625463	0	Junction
	chr9:66094035-66102177(-)		-0.0321708492991227	-0.561416718069767	-0.253610406440422	0.799934830308737	0.9360758238476229	-5.5080674747031795	0	Junction
ENSG00000144357.16	chr2:170007191-170008803(+)	UBR3	0.00625793257922	2.66002932284593	0.25359085136356896	0.7999499279893559	0.936083518642906	-6.3499348099951	0	Junction
ENSG00000110013.12	chr11:124654794-124660627(-)	SIAE	0.00905639884781745	1.7083621812246002	0.253586125370889	0.7999535767476229	0.936083518642906	-6.13564655872337	0	Junction
ENSG00000141013.15	chr16:90022725-90027635(+)	GAS8	0.0160648343883415	-0.104892035030345	0.253571240434072	0.799965068866911	0.936089845411793	-5.586586362092401	0	Junction
ENSG00000160299.16	chr21:46399797-46401550(+)	PCNT	0.007121405751495241	2.5476018123543196	0.25355419213227803	0.7999782312951759	0.936098126603988	-6.33027000862998	0	Junction
ENSG00000127914.16	chr7:92061423-92062273(+)	AKAP9	0.00668163895438251	2.42971236311249	0.253526154116119	0.799999878641374	0.9361163362595609	-6.30650368627031	0	Junction
ENSG00000139597.17	chr13:32403201-32404202(-)	N4BP2L1	-0.0135045507966416	0.295344368256328	-0.253517978971044	0.800006190464902	0.9361166009802571	-5.703624501227809	0	Junction
ENSG00000136205.16	chr7:47439659-47442002(-)	TNS3	-0.0153647665944367	0.13423985287123802	-0.25350937039397997	0.8000128369445241	0.9361168004875071	-5.648513663044049	0	Junction
ENSG00000143970.16	chr2:25767727-25768741(-)	ASXL2	-0.008814044587921859	1.55518575820485	-0.25350125624807296	0.8000191016988041	0.9361168004875071	-6.086388734614429	0	Junction
ENSG00000162924.13	chr2:60920110-60920573(+)	REL	0.0186848835445027	-0.8414288408185141	0.253494111838094	0.8000246177519169	0.9361168004875071	-5.381079880448261	0	Junction
ENSG00000196628.14	chr18:55351004-55403453(-)	TCF4	-0.00847437357592282	1.81440819319718	-0.25346030090975	0.800050722615377	0.936132050856645	-6.15713279266353	0	Junction
ENSG00000144736.13	chr3:72750837-72792915(-)	SHQ1	0.0167879241431591	-0.41427858628075803	0.253455776892263	0.800054215552122	0.936132050856645	-5.50476336631112	0	Junction
ENSG00000105726.16	chr19:19649664-19649740(-)	ATP13A1	0.0150684079969586	0.0985337184901859	0.253453584702594	0.8000559081155129	0.936132050856645	-5.64632313045476	0	Junction
ENSG00000181404.15	chr9:17480-17718(-)	WASH1	-0.0130409332275233	1.18661874838355	-0.253437902459807	0.8000680162148629	0.9361327587095849	-5.984131865529161	0	Junction
ENSG00000078295.16	chr5:7820690-7826718(+)	ADCY2	-0.00929751416450864	2.90109889817466	-0.253437036941131	0.80006868447439	0.9361327587095849	-6.39376532108495	0	Junction
ENSG00000075089.9	chr12:100207787-100210072(+)	ACTR6	0.0069999941973398795	2.43214866877368	0.25342823895328	0.8000754773334939	0.9361329024721071	-6.30122922585261	0	Junction
ENSG00000213047.11	chr1:197647944-197652234(-)	DENND1B	-0.0235761014931429	-1.0357603422091899	-0.25342111364223496	0.8000809787427621	0.9361329024721071	-5.3260833109877	0	Junction
ENSG00000148481.13	chr10:15843273-15847863(-)	FAM188A	-0.00580458300156851	3.8217416613150696	-0.25339866022443897	0.8000983149550459	0.9361355014103628	-6.52059932220714	0	Junction
ENSG00000145495.14	chr5:10400843-10402058(+)	MARCH6	0.005477069423555921	3.7303111329183705	0.253389372196644	0.8001054862406031	0.9361355014103628	-6.51436490810263	0	Junction
ENSG00000146070.16	chr6:46716529-46716974(-)	PLA2G7	-0.0187575621310475	-0.45028707861556605	-0.253389264707262	0.800105569233246	0.9361355014103628	-5.5463039903718	0	Junction
ENSG00000121281.12	chr16:50290661-50291735(+)	ADCY7	-0.0239045985818436	-1.23370387936043	-0.25338392159093204	0.800109694660738	0.9361355014103628	-5.2800157205532905	0	Junction
ENSG00000156508.17	chr6:73518243-73518353(-)	EEF1A1	-0.11582007847028099	-1.2425867903028502	-0.25337882654921395	0.8001136285546949	0.9361355014103628	-5.41491372839813	0	Junction
ENSG00000197381.15	chr21:45183511-45184473(+)	ADARB1	-0.0112820060169832	0.7721140362022451	-0.253351828957338	0.8001344735452349	0.936152769675572	-5.8684363959889	0	Junction
ENSG00000168827.14	chr3:158666387-158681994(+)	GFM1	0.009646993979405421	1.3722789358098701	0.253294633538639	0.80017863491762	0.9361895788692901	-6.04751134390115	0	Junction
ENSG00000183117.18	chr8:3018651-3029318(-)	CSMD1	-0.0115715576719504	0.7106372482991441	-0.253294140382127	0.8001790156933599	0.9361895788692901	-5.8604420518169595	0	Junction
ENSG00000160633.12	chr19:5654201-5654367(+)	SAFB	-0.0064964304686563395	3.0586608561343502	-0.253287435387082	0.8001841927552509	0.9361895788692901	-6.41973931812611	0	Junction
ENSG00000080603.16	chr16:30716480-30720161(+)	SRCAP	-0.0110064223388349	0.753448476233855	-0.253277142987907	0.800192139741367	0.936191756065347	-5.8413405153257	0	Junction
ENSG00000100084.14	chr22:19351447-19353355(-)	HIRA	0.010473581522730998	0.896112905039207	0.253262649703371	0.8002033303579991	0.936195677139692	-5.8922460873024	0	Junction
ENSG00000021776.10	chr15:34934636-34938736(-)	AQR	0.00866045819123067	1.71038481692559	0.253250999372061	0.8002123258913221	0.936195677139692	-6.13290218017776	0	Junction
ENSG00000100280.16	chr22:29359960-29367206(-)	AP1B1	-0.0284426685490843	-1.51355918108659	-0.253249155584642	0.800213749531487	0.936195677139692	-5.20188663986823	0	Junction
ENSG00000170266.15	chr3:32997345-33014055(-)	GLB1	0.0118258085432183	0.525349477248176	0.253236102047355	0.800223828554111	0.936200348541912	-5.785801945256949	0	Junction
ENSG00000157423.17	chr16:70985323-70987923(-)	HYDIN	-0.0173994153478151	0.15796359176803498	-0.253220820876135	0.800235627641287	0.9362039920820742	-5.68362365656225	0	Junction
ENSG00000272333.5	chr19:35726354-35727155(+)	KMT2B	-0.0122419989566769	0.7046139479611729	-0.25320398174170106	0.800248629735321	0.9362039920820742	-5.8395482540163695	0	Junction
ENSG00000099139.13	chr9:75932484-75986131(+)	PCSK5	0.0186101626920076	-0.18998281486843602	0.25320071364360897	0.8002511531564219	0.9362039920820742	-5.55139489013694	0	Junction
ENSG00000110497.14	chr11:46544042-46545603(-)	AMBRA1	0.00940574270866356	1.1126793602910199	0.253200539593808	0.8002512875468589	0.9362039920820742	-5.96132114736702	0	Junction
ENSG00000129083.12	chr11:14486505-14488491(-)	COPB1	-0.00661380452886567	2.6910218420491296	-0.25317588445040196	0.8002703247760309	0.936212450546219	-6.35314872117723	0	Junction
ENSG00000068878.14	chr2:53896886-53897869(-)	PSME4	-0.00879649526733556	2.2833707358942403	-0.25316481054173606	0.800278875425667	0.936212450546219	-6.2683600733524205	0	Junction
ENSG00000184792.15	chr22:30890974-30893121(+)	OSBP2	-0.00845916318687079	1.89761141629072	-0.25315866897913697	0.800283617605353	0.936212450546219	-6.182717755896161	0	Junction
ENSG00000143624.13	chr1:153752409-153754641(+)	INTS3	0.007037558317111109	2.3705930922211804	0.25315778653760396	0.8002842989791851	0.936212450546219	-6.2905752533903705	0	Junction
ENSG00000067141.16	chr15:73301458-73302612(+)	NEO1	0.00694184053057221	2.69778307756893	0.25315176461525796	0.8002889487874109	0.936212450546219	-6.357329774097621	0	Junction
ENSG00000066739.11	chr14:96295561-96302006(-)	ATG2B	-0.00830597506403225	1.60572675856559	-0.25312962217642604	0.8003060460623759	0.9362253316567801	-6.10839366648519	0	Junction
ENSG00000068308.13	chrX:48923299-48923632(-)	OTUD5	0.0163811557248408	-0.47590493280989704	0.253113126131255	0.8003187835392609	0.936227442280932	-5.46527799214401	0	Junction
ENSG00000274114.2	chr17:6657405-6657701(+)	CTC-281F24.3	-0.0292318458448118	-0.310776733351308	-0.253111521063089	0.800320022900902	0.936227442280932	-5.596071954249459	0	Junction
ENSG00000283241.1	chr3:113420180-113426123(-)	AC026348.1	0.0243810454873811	-0.7332166018264499	0.253102406962603	0.800327060410047	0.9362285549946422	-5.39351317106788	0	Junction
ENSG00000229117.8	chr12:56116660-56116774(+)	RPL41	-0.009128893798856121	4.955671064945429	-0.253082267478986	0.8003426112947841	0.9362396266258549	-6.649423391915281	0	Junction
ENSG00000104907.12	chr19:13115769-13115996(-)	TRMT1	0.00896969528189885	1.24776417047048	0.253060856879968	0.800359143769933	0.9362502950396909	-6.004084028948929	0	Junction
ENSG00000162804.13	chr2:241062905-241063586(+)	SNED1	-0.0287521133251422	-1.51378777961008	-0.253054691979957	0.800363904095071	0.9362502950396909	-5.2103164275603895	0	Junction
ENSG00000163618.17	chr3:62491481-62492289(-)	CADPS	-0.00773985587410312	2.44656112652959	-0.25303309285463	0.8003805822603559	0.9362536797169789	-6.312610748907139	0	Junction
ENSG00000164796.17	chr8:112666416-112682441(-)	CSMD3	0.010165082928139	1.3384041201997	0.253025604189724	0.800386364793212	0.9362536797169789	-6.043499804437441	0	Junction
ENSG00000166167.17	chr10:101535473-101536542(+)	BTRC	-0.00634122511538759	2.78367354355062	-0.253021534280648	0.8003895074652021	0.9362536797169789	-6.373971864568781	0	Junction
ENSG00000060138.12	chr12:10719144-10722849(-)	YBX3	-0.0241302852796954	-0.775376078386217	-0.253013945258579	0.800395367508244	0.9362536797169789	-5.41766813268947	0	Junction
ENSG00000108590.10	chr17:6644660-6649981(-)	MED31	0.0100084009299601	1.0075357330951702	0.25300734575390904	0.8004004634811709	0.9362536797169789	-5.962527947398901	0	Junction
ENSG00000054654.15	chr14:63978018-63978851(+)	SYNE2	0.0186405222831992	-0.7181041835460259	0.253003651055733	0.8004033164386891	0.9362536797169789	-5.41113504176092	0	Junction
ENSG00000160584.15	chr11:116875268-116875373(-)	SIK3	-0.00584524193510224	3.6522069154425494	-0.25297935797964605	0.8004220750372879	0.936256814676039	-6.50470459507813	0	Junction
ENSG00000164190.16	chr5:36962275-36970875(+)	NIPBL	-0.00737494816889735	2.45054324626885	-0.252977051898622	0.800423855750196	0.936256814676039	-6.30345736207908	0	Junction
ENSG00000138617.14	chr15:65259543-65260884(-)	PARP16	0.0209383428310817	-1.12919326910897	0.252976515707721	0.800424269786994	0.936256814676039	-5.286157643897161	0	Junction
ENSG00000100350.14	chr22:36493804-36495966(-)	FOXRED2	-0.0111150997475876	1.04453573590635	-0.252966115388323	0.800432300734376	0.936256814676039	-5.94276638874622	0	Junction
ENSG00000188976.10	chr1:956014-956094(-)	NOC2L	0.00719055192576308	2.1489064556743798	0.25296076911039	0.800436429046292	0.936256814676039	-6.2452624950920095	0	Junction
ENSG00000152465.17	chr10:15119514-15128349(-)	NMT2	0.00963949967602482	1.4228458345664499	0.252941515188644	0.8004512966688679	0.9362597101705691	-6.05410699568033	0	Junction
ENSG00000140386.12	chr15:76800365-76804532(-)	SCAPER	-0.007619408104900759	2.31332849526202	-0.25292897799500197	0.800460977762257	0.9362597101705691	-6.27817634484488	0	Junction
ENSG00000166402.8	chr11:8096807-8097227(+)	TUB	0.00766236837308311	2.00603110913287	0.25292882941323397	0.8004610924957719	0.9362597101705691	-6.2065299970409695	0	Junction
ENSG00000186001.12	chr3:197827015-197829563(+)	LRCH3	-0.0072594844958275	2.0859010348685603	-0.25292546407988703	0.8004636911772841	0.9362597101705691	-6.2230043016821694	0	Junction
ENSG00000115970.18	chr2:43578608-43581740(-)	THADA	0.0106637261326039	1.00220273833064	0.25291708988057104	0.8004701576717099	0.9362597101705691	-5.92594612832083	0	Junction
ENSG00000162782.15	chr1:179635888-179639838(+)	TDRD5	0.0195167816105858	-0.696506043363204	0.25290197975809603	0.8004818256306371	0.9362597101705691	-5.45129755413463	0	Junction
ENSG00000120896.13	chr8:22569274-22570909(+)	SORBS3	0.0114946821138082	1.15640086175174	0.252899659170231	0.80048361758062	0.9362597101705691	-5.9805514593734594	0	Junction
ENSG00000112280.15	chr6:70280875-70281003(-)	COL9A1	-0.0278417250582937	-1.3965059933064399	-0.25289295900652303	0.8004887914299521	0.9362597101705691	-5.217538140623151	0	Junction
ENSG00000269713.7	chr1:149071140-149071603(-)	NBPF9	-0.0390369079984134	-1.5644440208433101	-0.252886624116521	0.800493683223943	0.9362597101705691	-5.190046018490599	0	Junction
ENSG00000143799.12	chr1:226386443-226388655(+)	PARP1	-0.0362128053031523	-1.6710545173895002	-0.25286313096714197	0.8005118246725609	0.936266342228461	-5.22284035375678	0	Junction
ENSG00000196632.10	chrX:54249635-54249993(-)	WNK3	0.0118538326165272	0.8329865548550279	0.252856172134508	0.800517198315315	0.936266342228461	-5.8777205296003	0	Junction
ENSG00000162413.16	chr1:6595558-6599046(-)	KLHL21	0.008839460174476541	1.7866364288501297	0.25285085269069396	0.8005213060208299	0.936266342228461	-6.150817456681841	0	Junction
ENSG00000068366.19	chrX:109663403-109665419(-)	ACSL4	-0.00739919797225375	2.35070564801154	-0.25284072448422895	0.8005291270962029	0.936266342228461	-6.290346255578691	0	Junction
ENSG00000101311.15	chr20:6084165-6085065(-)	FERMT1	0.0215649952308766	-0.9467123744236541	0.252835206438503	0.8005333881800641	0.936266342228461	-5.332430824774531	0	Junction
ENSG00000182973.18	chr3:32703963-32704810(+)	CNOT10	-0.00956021758070749	0.9287181554723599	-0.25283198865610895	0.8005358729829242	0.936266342228461	-5.90222238798276	0	Junction
ENSG00000175387.15	chr18:47848688-47851273(-)	SMAD2	-0.00601977379526484	3.1569425434461005	-0.252805279442143	0.8005564981759459	0.936279150898675	-6.433647015848201	0	Junction
ENSG00000185808.13	chr21:37065713-37067261(-)	PIGP	0.007977748386789859	1.9160179170013898	0.252802042123492	0.8005589980838621	0.936279150898675	-6.18660180189532	0	Junction
ENSG00000155660.10	chr7:149012361-149014903(-)	PDIA4	-0.0101031718102748	2.19452098881729	-0.252782142602819	0.800574364848913	0.9362900042035459	-6.25204884129426	0	Junction
ENSG00000170222.11	chr17:10705528-10706437(+)	ADPRM	-0.0142699831539656	-0.0933595439270364	-0.25275425542929897	0.8005958999524542	0.936305095747485	-5.60241955682442	0	Junction
ENSG00000166833.19	chr11:20055958-20056529(+)	NAV2	0.0233565327351242	-1.08152843295919	0.25274776826532896	0.800600909508408	0.936305095747485	-5.29621832904479	0	Junction
ENSG00000164190.16	chr5:37046200-37048501(+)	NIPBL	0.00893614710843308	1.4431906532870302	0.252741640859096	0.8006056412576892	0.936305095747485	-6.05575449948755	0	Junction
ENSG00000183520.11	chr1:38018578-38019058(+)	UTP11	0.0071998569487226	2.06980680171224	0.25272154068073	0.8006211632121479	0.936305095747485	-6.22483144126974	0	Junction
ENSG00000147576.15	chr8:66444749-66445217(+)	ADHFE1	-0.0133200477241122	0.7163003031757	-0.25271860491776804	0.8006234303020792	0.936305095747485	-5.8327812392364	0	Junction
ENSG00000100239.15	chr22:50437069-50437505(+)	PPP6R2	0.00986752519532434	1.47926952424975	0.252703236869112	0.8006352980276391	0.936305095747485	-6.065231514956781	0	Junction
ENSG00000167281.18	chr17:79104127-79106650(-)	RBFOX3	0.0106457728001783	1.8366859808750502	0.252699435578401	0.8006382335196771	0.936305095747485	-6.1786874518067005	0	Junction
ENSG00000137177.19	chr6:17873438-17898167(-)	KIF13A	-0.014775306567744	0.732945458194993	-0.252686179098021	0.8006484706679631	0.936305095747485	-5.839794714380701	0	Junction
ENSG00000109685.17	chr4:1952232-1953323(+)	WHSC1	0.0145723169175764	-0.10502122750508999	0.252676606408345	0.8006558630771279	0.936305095747485	-5.571132221903159	0	Junction
ENSG00000188385.11	chr10:132153024-132153758(+)	JAKMIP3	-0.0141836124020916	0.567862373843884	-0.252671476844956	0.8006598243360129	0.936305095747485	-5.78698406846237	0	Junction
ENSG00000169762.16	chr4:16163538-16166632(-)	TAPT1	-0.0066274172980607	2.7264867110394704	-0.252665418891259	0.8006645025425351	0.936305095747485	-6.362160147754341	0	Junction
ENSG00000188725.7	chr5:61160200-61161087(-)	SMIM15	-0.00710319749755254	2.15330158726674	-0.25266010598850797	0.800668605395302	0.936305095747485	-6.24444831673514	0	Junction
ENSG00000126858.16	chr17:32201057-32202769(+)	RHOT1	-0.00558360128368233	3.4195443304429705	-0.252650593979659	0.800675950992792	0.936305095747485	-6.47191202064859	0	Junction
ENSG00000149294.16	chr11:113236316-113255876(+)	NCAM1	-0.0212445331158988	0.215596671095029	-0.252647315973741	0.8006784824192679	0.936305095747485	-5.68264092675796	0	Junction
ENSG00000130299.16	chr19:17339027-17339122(+)	GTPBP3	0.0226589984031857	-1.22249484873723	0.252640404463227	0.8006838198114871	0.936305095747485	-5.274216499733059	0	Junction
ENSG00000136250.11	chr7:36548687-36549438(-)	AOAH	-0.0229752697236448	-1.1231822905504598	-0.25263931909048004	0.80068465798802	0.936305095747485	-5.31142283136963	0	Junction
ENSG00000101596.14	chr18:2703887-2705693(+)	SMCHD1	-0.00888298783541654	1.79822678575085	-0.252624570514624	0.800696047563629	0.9363054710179399	-6.15325601908341	0	Junction
ENSG00000222011.8	chr7:102787470-102808289(+)	FAM185A	-0.009982267481154621	1.39594159250277	-0.252623139653925	0.8006971525468941	0.9363054710179399	-6.0430865832529195	0	Junction
ENSG00000129566.12	chr14:20384509-20384599(-)	TEP1	0.0222877662164645	-1.11919369903716	0.252593205052648	0.8007202696573509	0.936320402895917	-5.27720348662775	0	Junction
	chr9:40840107-40840206(-)		-0.028421154573651998	-0.985300415913153	-0.25257291389902303	0.800735939678082	0.936320402895917	-5.369043435090161	0	Junction
ENSG00000059145.18	chr16:1399510-1401567(-)	UNKL	-0.0170237547505558	-0.30558073649509604	-0.25257264729249	0.8007361455678441	0.936320402895917	-5.528304384606559	0	Junction
ENSG00000253731.2	chr5:141376508-141494806(+)	PCDHGA6	-0.0493090466160334	-1.8281992705230201	-0.252572540001982	0.800736228424096	0.936320402895917	-5.14963522639134	0	Junction
ENSG00000122565.18	chr7:26201827-26202970(+)	CBX3	0.00609080606696702	3.38055967136763	0.252567194708041	0.8007403563878479	0.936320402895917	-6.46673887936809	0	Junction
ENSG00000270316.1	chr10:102872599-102873096(+)	BORCS7-ASMT	-0.0103037348751555	1.2439822536120602	-0.252548697090355	0.800754641425609	0.936322763982892	-5.9985510175395	0	Junction
ENSG00000153165.18	chr2:106434775-106435040(-)	RGPD3	0.0575861250958404	-2.26035159820302	0.252534055347837	0.80076594875857	0.936322763982892	-5.06616339092846	0	Junction
ENSG00000091157.13	chr18:56939394-56962429(+)	WDR7	0.00574139945055082	2.67430203857394	0.25252921180923	0.8007696892722951	0.936322763982892	-6.35348039202801	0	Junction
ENSG00000188419.13	chrX:86027558-86047483(-)	CHM	0.00794150078541082	2.2179660943493102	0.252525641482812	0.8007724465269109	0.936322763982892	-6.269473822606361	0	Junction
ENSG00000101882.9	chrX:119925395-119930015(-)	NKAP	-0.0100044473240037	1.2688550347915801	-0.252525170488263	0.800772810261878	0.936322763982892	-6.01819139284163	0	Junction
ENSG00000168477.17	chr6:32053712-32055850(-)	TNXB	-0.0201831079085201	-0.8097677364306751	-0.252508583527377	0.8007856199020259	0.93632727777167	-5.3812529866367695	0	Junction
ENSG00000227036.6	chr17:72428299-72431127(-)	LINC00511	0.0215076892239905	-0.891668088158136	0.25249339636810997	0.800797348562195	0.93632727777167	-5.34344260429222	0	Junction
ENSG00000170677.5	chr18:70289091-70324542(+)	SOCS6	0.0115853985923673	0.631933667808209	0.252485216086878	0.8008036660058141	0.93632727777167	-5.837890056002481	0	Junction
ENSG00000105677.11	chr19:35546809-35546944(+)	TMEM147	0.00613581458154873	3.08619437290621	0.252485186530845	0.800803688831284	0.93632727777167	-6.42319551390244	0	Junction
ENSG00000169064.12	chr3:167368575-167372833(-)	ZBBX	-0.0197057184748509	0.0280505979873756	-0.2524807624953	0.800807105417966	0.93632727777167	-5.609312957962179	0	Junction
ENSG00000134709.10	chr1:59847186-59848314(+)	HOOK1	0.0111359856404351	1.0898072572272401	0.25246776781744396	0.800817140947908	0.936329568266421	-5.99069768064338	0	Junction
	chr14:49862618-49862714(-)		-0.0758594810030638	-2.5301910353423	-0.252462462233001	0.8008212383542029	0.936329568266421	-5.08020177097462	0	Junction
ENSG00000146414.15	chr6:145924847-145926203(-)	SHPRH	0.00655851004493476	2.54333635441054	0.252450514626934	0.8008304652930459	0.936332280510543	-6.323992511093251	0	Junction
ENSG00000156531.16	chrX:134425331-134425660(+)	PHF6	0.0142991558136321	0.15099374200534302	0.252428123414309	0.800847757731888	0.936332280510543	-5.67754142208166	0	Junction
ENSG00000074755.14	chr17:4124052-4142541(-)	ZZEF1	0.0109708750032525	0.9257618895800629	0.252424383569658	0.8008506459742449	0.936332280510543	-5.90774575777245	0	Junction
ENSG00000158458.19	chr5:139880975-139887339(-)	NRG2	0.0119665653040671	0.678159585914464	0.252419904078089	0.8008541054416709	0.936332280510543	-5.822361080860669	0	Junction
ENSG00000054654.15	chr14:64049877-64051556(+)	SYNE2	0.0164178694938982	-0.0581894189688882	0.252418747335614	0.8008549987831809	0.936332280510543	-5.605600928319241	0	Junction
ENSG00000168014.16	chr11:74037699-74042053(-)	C2CD3	-0.0133808824011238	0.45316560996576294	-0.25241216786141296	0.800860080055203	0.936332280510543	-5.74206599575768	0	Junction
ENSG00000068697.6	chr2:20041012-20051409(-)	LAPTM4A	0.00645408063801269	3.4423954656356	0.25240381704671105	0.800866529330626	0.9363327040684309	-6.47828805226483	0	Junction
ENSG00000008382.15	chr19:4345982-4352896(+)	MPND	0.0136931752854662	0.546281586315948	0.25239035084982897	0.8008769292084101	0.93633774642956	-5.786595075168361	0	Junction
ENSG00000123268.8	chr12:50780239-50795908(+)	ATF1	-0.011043120670385	1.0554115979040999	-0.252361406190673	0.8008992831466021	0.9363410196557601	-5.94163834171898	0	Junction
ENSG00000215305.9	chr20:2862935-2863064(+)	VPS16	-0.00994699124653531	1.0479929086381101	-0.252360220640121	0.800900198749879	0.9363410196557601	-5.951414779149379	0	Junction
ENSG00000163618.17	chr3:62557514-62570871(-)	CADPS	-0.00740546457579793	2.9180580334857593	-0.252353589364743	0.8009053201033799	0.9363410196557601	-6.39984403109333	0	Junction
ENSG00000196323.11	chr11:130239897-130260855(-)	ZBTB44	-0.00651335430533434	2.62110552911856	-0.25235228217168304	0.8009063296534421	0.9363410196557601	-6.339596674358099	0	Junction
ENSG00000173120.14	chr11:67243093-67245188(+)	KDM2A	-0.00752454535827218	1.99096362815578	-0.252347317148909	0.8009101641620431	0.9363410196557601	-6.2048058614241395	0	Junction
ENSG00000165915.13	chr11:47415160-47415287(+)	SLC39A13	-0.0120014498660275	0.5524849246821121	-0.25233874404923	0.8009167852154091	0.9363416439481079	-5.77993036488045	0	Junction
ENSG00000160633.12	chr19:5653265-5653337(+)	SAFB	-0.00618218068148954	3.0017795946372003	-0.252321666909342	0.8009299740299081	0.936349946458759	-6.41053136686786	0	Junction
ENSG00000197102.10	chr14:102001065-102001144(+)	DYNC1H1	-0.00391333295597058	4.584874840069951	-0.252292307747383	0.8009526484834499	0.9363693382148119	-6.614989456520821	0	Junction
ENSG00000164244.20	chr5:127526779-127530293(+)	PRRC1	-0.0143546441595744	0.0633596543368348	-0.25228018519391804	0.800962010934519	0.9363731671378821	-5.6377972865868	0	Junction
ENSG00000177963.13	chr11:210001-210570(+)	RIC8A	0.0060653000628023606	2.59701455289144	0.25225228543774697	0.8009835584925251	0.9363810475444241	-6.33882803503402	0	Junction
ENSG00000089335.20	chr19:34678104-34678736(+)	ZNF302	-0.0327871666155439	-1.2396064450223898	-0.25225218936723803	0.8009836326900258	0.9363810475444241	-5.27916179816018	0	Junction
ENSG00000260280.5	chr16:29463472-29463566(+)	SLX1B-SULT1A4	0.0211995370400124	-0.884894643036052	0.252244175548012	0.800989821956408	0.9363810475444241	-5.34099091628574	0	Junction
ENSG00000169826.7	chr10:43164045-43167003(+)	CSGALNACT2	-0.0085838999835937	1.7730205213042598	-0.252238362078306	0.800994311847496	0.9363810475444241	-6.1399282871630705	0	Junction
ENSG00000101138.11	chr20:56397485-56397643(+)	CSTF1	0.007486312378692179	1.78375322198796	0.252232048094659	0.800999188305757	0.9363810475444241	-6.15896367920645	0	Junction
ENSG00000138398.15	chr2:169633248-169636091(+)	PPIG	-0.00649662298734555	2.4725273214199	-0.25220818839000897	0.8010176158634129	0.936392231435113	-6.31245499050774	0	Junction
ENSG00000003393.14	chr2:201704219-201704453(-)	ALS2	0.0116934396769468	0.667122384437859	0.252203897309573	0.8010209300039149	0.936392231435113	-5.8279429001633	0	Junction
ENSG00000204843.12	chr2:74366621-74366782(-)	DCTN1	-0.00466531895818476	5.20852546174233	-0.25218733462829196	0.8010337219332171	0.9364000689757199	-6.6803361690764405	0	Junction
ENSG00000196557.11	chr16:1210652-1210786(+)	CACNA1H	0.0111056491784723	1.88309218013238	0.252161386891338	0.801053762371996	0.936408217911511	-6.17832722569212	0	Junction
ENSG00000100316.15	chr22:39312985-39313190(-)	RPL3	0.00449745763668004	6.748073446505081	0.252156714257224	0.801057371241644	0.936408217911511	-6.83542097800822	0	Junction
ENSG00000137845.14	chr15:58611108-58611807(-)	ADAM10	0.0048845006566792795	3.31574488949197	0.252129776023832	0.801078176842701	0.936408217911511	-6.45834955526089	0	Junction
ENSG00000146453.12	chr6:159819122-159819253(+)	PNLDC1	-0.0165319539719258	0.0961598493016647	-0.252109434534161	0.801093887577761	0.936408217911511	-5.68561022251743	0	Junction
ENSG00000181789.14	chr3:129264000-129265548(+)	COPG1	0.0064574538033255295	2.83083415650968	0.252105109890869	0.801097227723339	0.936408217911511	-6.382366679994	0	Junction
ENSG00000198925.10	chr2:219225213-219225410(-)	ATG9A	-0.00608747194344109	2.91296653319896	-0.252097026787136	0.801103470731999	0.936408217911511	-6.39668220617869	0	Junction
ENSG00000139915.18	chr14:47144275-47218020(-)	MDGA2	0.016181918282916	-0.213811832628296	0.252091733183173	0.801107559269315	0.936408217911511	-5.58253946485426	0	Junction
ENSG00000125703.14	chr1:62784226-62803718(+)	ATG4C	-0.015123290491084001	0.428017557449951	-0.25208946724971804	0.8011093093742341	0.936408217911511	-5.77557472568581	0	Junction
ENSG00000121879.3	chr3:179210339-179210430(+)	PIK3CA	0.0077963191649131095	1.8834634874413898	0.252084933751688	0.8011128108468841	0.936408217911511	-6.174850922095981	0	Junction
ENSG00000138095.18	chr2:43943895-43945331(-)	LRPPRC	-0.00579239264394313	3.21964261273434	-0.252074424518542	0.801120927727522	0.936408217911511	-6.442444668956231	0	Junction
ENSG00000137601.15	chr4:169561555-169561686(-)	NEK1	0.008402684458928	1.7833323763332298	0.25206895012187003	0.8011251559250959	0.936408217911511	-6.15033195517749	0	Junction
ENSG00000155313.15	chr21:15805259-15808808(+)	USP25	0.00691342077186159	3.29721126679475	0.252062393782707	0.801130219777999	0.936408217911511	-6.454299837123379	0	Junction
ENSG00000128739.21	chr15:24974958-24975357(+)	SNRPN	0.0194921903716819	-0.5213129912594899	0.252059786423098	0.801132233600115	0.936408217911511	-5.501425338479941	0	Junction
ENSG00000141068.13	chr17:27617429-27621192(+)	KSR1	-0.0248021292791875	-1.3919065207348502	-0.25205785045894	0.801133728863624	0.936408217911511	-5.239578909265901	0	Junction
ENSG00000105186.15	chr19:32615781-32617588(-)	ANKRD27	-0.01096908306294	0.900019889249615	-0.252052761181297	0.801137659627458	0.936408217911511	-5.895512825839781	0	Junction
ENSG00000160563.13	chr9:131884100-131893884(-)	MED27	0.0133757025504888	0.270991455773653	0.25205220046592997	0.8011380927029179	0.936408217911511	-5.72175310398385	0	Junction
ENSG00000143748.17	chr1:224311858-224317693(-)	NVL	-0.0175844211390862	-0.5202517457754171	-0.252038972849051	0.801148309234494	0.9364130440940401	-5.4525978936459	0	Junction
ENSG00000116830.11	chr1:117084169-117086416(+)	TTF2	-0.0208347566282014	-0.9880473943354822	-0.252008329766359	0.80117197697146	0.9364279045607958	-5.3342989819212505	0	Junction
ENSG00000010327.10	chr3:52515046-52515422(+)	STAB1	0.0226830216521143	-0.15594659898525198	0.252000996808816	0.801177640740495	0.9364279045607958	-5.596610825792889	0	Junction
ENSG00000147383.10	chrX:152831118-152846281(+)	NSDHL	-0.0115380514962423	0.908719125264766	-0.251998866718269	0.8011792859641621	0.9364279045607958	-5.917427229263389	0	Junction
ENSG00000101040.19	chr20:47221475-47224316(-)	ZMYND8	-0.00883711138368252	1.9791218715769199	-0.25197849255756305	0.801195022453264	0.9364391821902249	-6.20137735450622	0	Junction
ENSG00000077063.10	chr7:117735101-117735268(-)	CTTNBP2	0.007935105945270129	2.35482448831494	0.25196103420940696	0.801208506906548	0.936439969758742	-6.286992368201441	0	Junction
ENSG00000117360.12	chr1:150346137-150346407(+)	PRPF3	-0.00848446968601997	1.6978345591194999	-0.251940759582201	0.801224166667931	0.936439969758742	-6.12773677305001	0	Junction
ENSG00000109756.8	chr4:159241369-159243773(+)	RAPGEF2	0.00783268665645576	1.8605094453392101	0.25194004604277803	0.8012247177945491	0.936439969758742	-6.16719896674904	0	Junction
ENSG00000105514.7	chr19:11337461-11339468(-)	RAB3D	0.0153831158133316	-0.290602634065209	0.25193266280036697	0.8012304205005909	0.936439969758742	-5.532435082703849	0	Junction
ENSG00000178537.9	chr3:48857773-48858506(-)	SLC25A20	-0.0123572393346727	0.9681822741556471	-0.251920627869814	0.801239716123793	0.936439969758742	-5.91498142982167	0	Junction
ENSG00000176393.10	chr1:201983114-201988903(+)	RNPEP	-0.0169990691608931	-0.0970656224751695	-0.251912320365773	0.801246132747914	0.936439969758742	-5.5757751532307305	0	Junction
ENSG00000108797.11	chr17:42690943-42691136(+)	CNTNAP1	-0.006451008873344321	3.37482700261698	-0.251911107819393	0.8012470693064359	0.936439969758742	-6.46671563403265	0	Junction
ENSG00000102753.9	chr13:49702481-49705620(-)	KPNA3	-0.006183315264174229	2.49679149031564	-0.25190638309963603	0.8012507186347759	0.936439969758742	-6.31931877026788	0	Junction
ENSG00000106682.14	chr7:74189919-74190246(+)	EIF4H	0.022367489151528	-0.132548587970412	0.25190432776629196	0.801252306155948	0.936439969758742	-5.64533303547222	0	Junction
ENSG00000196367.12	chr7:98910420-98910509(+)	TRRAP	-0.0123968577032692	0.6340487489946071	-0.25188882494321696	0.8012642804249759	0.936439969758742	-5.81142593658586	0	Junction
ENSG00000059145.18	chr16:1367350-1367655(-)	UNKL	-0.017173816395206997	-0.002505582961431	-0.251885903216734	0.801266537150744	0.936439969758742	-5.607994183293201	0	Junction
ENSG00000277053.4	chr7:75212138-75213405(-)	GTF2IP1	0.0067122913447798796	4.27030085218623	0.251875686379116	0.801274428594077	0.936439969758742	-6.576936376574331	0	Junction
ENSG00000145362.17	chr4:113174518-113196367(+)	ANK2	0.00420107638922514	4.8102279752356205	0.25187077650771106	0.8012782209657879	0.936439969758742	-6.63801623882957	0	Junction
ENSG00000196712.16	chr17:31253001-31258343(+)	NF1	0.00932790514697711	1.63121298633987	0.251856454606868	0.801289283191047	0.936439969758742	-6.11073385269732	0	Junction
ENSG00000106105.13	chr7:30626320-30628559(+)	GARS	-0.006319234176974321	2.8153608851492	-0.251843684597597	0.8012991467701779	0.936439969758742	-6.377102422779009	0	Junction
ENSG00000134250.18	chr1:119929213-119935471(-)	NOTCH2	0.0074675666035053795	3.0727212498311096	0.251842488524286	0.801300070621077	0.936439969758742	-6.423062285102009	0	Junction
ENSG00000151148.13	chr12:109497924-109498232(+)	UBE3B	-0.00755816257810151	2.10012631308085	-0.251834996540648	0.8013058574598501	0.936439969758742	-6.229866863896019	0	Junction
ENSG00000101191.16	chr20:62894195-62894412(-)	DIDO1	0.0122158782299439	0.539248870980515	0.25183016940019803	0.8013095859686551	0.936439969758742	-5.77530919229899	0	Junction
ENSG00000176222.8	chr19:43874078-43880009(-)	ZNF404	-0.0153058097891107	0.26749666589753096	-0.25182786937941	0.80131136251847	0.936439969758742	-5.6847393433105005	0	Junction
ENSG00000143819.12	chr1:225839347-225839828(+)	EPHX1	0.00928164701566107	2.88478663642288	0.251813785057191	0.801322241355702	0.936445568807337	-6.391343818221821	0	Junction
ENSG00000183323.12	chr5:69311205-69313984(-)	CCDC125	0.0306657007669015	-1.39288412924265	0.251804242144562	0.8013296123957281	0.9364470685008951	-5.238198517132281	0	Junction
ENSG00000101310.14	chr20:18507973-18510821(+)	SEC23B	-0.00940962728272097	1.53259201102102	-0.25175951531418106	0.80136416007817	0.9364701648495101	-6.09673641508431	0	Junction
ENSG00000198677.10	chr5:95523327-95523654(-)	TTC37	0.00641533383643885	2.52810519172012	0.25175725186485504	0.8013659084111421	0.9364701648495101	-6.32272636457687	0	Junction
ENSG00000134780.9	chr11:61737325-61737686(+)	DAGLA	0.010064512393646	1.3085243157912199	0.25175417747942197	0.8013682831287808	0.9364701648495101	-6.026133596858269	0	Junction
ENSG00000144857.14	chr3:113268446-113270800(+)	BOC	0.0191138690919405	-0.5350951762270779	0.251747128634743	0.8013737278062759	0.9364701648495101	-5.46399102942253	0	Junction
ENSG00000189184.11	chr4:137528818-137529601(-)	PCDH18	0.0226353743885443	-1.39256558131443	0.251724736002425	0.8013910244158241	0.936474707344484	-5.23219055878781	0	Junction
ENSG00000117713.18	chr1:26763286-26766220(+)	ARID1A	0.00816443490048253	2.46371617758902	0.25171793597550196	0.8013962769400541	0.936474707344484	-6.31474163998765	0	Junction
ENSG00000188559.13	chr20:20571947-20572874(-)	RALGAPA2	-0.0102802588707291	1.03540252103901	-0.251717467823733	0.8013966385534409	0.936474707344484	-5.929327196752009	0	Junction
ENSG00000165704.14	chrX:134460339-134473358(+)	HPRT1	0.0103233150034678	1.0458738265756702	0.251710569925946	0.801401966685605	0.936474707344484	-6.0186101002248	0	Junction
ENSG00000164066.12	chr4:127623492-127643520(+)	INTU	-0.034017646799223	-1.5804703284487098	-0.251689101040387	0.8014185499219191	0.936486971503423	-5.189851102412299	0	Junction
ENSG00000164190.16	chr5:37000571-37000816(+)	NIPBL	-0.00771716650414191	1.9173978560448701	-0.25167252928301503	0.8014313505252271	0.936489174484514	-6.18261038401014	0	Junction
ENSG00000114374.12	chrY:12786334-12786521(+)	USP9Y	0.00823717620801904	-0.18359071319721101	0.251670302235523	0.801433070778453	0.936489174484514	-6.01483081866652	0	Junction
ENSG00000198010.12	chr8:1258884-1501365(+)	DLGAP2	0.0136445915551726	0.71315034451305	0.251663015638986	0.8014386992198299	0.936489174484514	-5.87822915083264	0	Junction
ENSG00000104884.14	chr19:45355729-45357269(-)	ERCC2	-0.0112249670809544	1.07593464939039	-0.25164628114904103	0.8014516256087869	0.93649716513048	-5.952560340617549	0	Junction
ENSG00000145428.14	chr4:153723459-153728206(-)	RNF175	0.0106588264494958	1.25063822036053	0.25162843348469394	0.8014654119182859	0.9365061604655771	-6.05252144814512	0	Junction
ENSG00000104885.17	chr19:2217091-2217771(+)	DOT1L	0.017326863404828	-0.413963211443055	0.251614232382371	0.8014763815095691	0.936511864375476	-5.506783520514211	0	Junction
ENSG00000138002.14	chr2:27445106-27445295(-)	IFT172	-0.0103220545836701	0.899207414148097	-0.251593161453643	0.801492657746375	0.9365237688789341	-5.8970132940407805	0	Junction
ENSG00000144381.16	chr2:197490297-197493323(-)	HSPD1	-0.007619966863817541	4.68804535990913	-0.251570473850806	0.8015101828796459	0.9365278409602759	-6.622026737187799	0	Junction
ENSG00000165698.15	chr9:132879015-132883910(+)	SPACA9	0.0278697671984226	-1.33531515614447	0.25156966420057003	0.8015108082991949	0.9365278409602759	-5.28296859638634	0	Junction
ENSG00000118564.14	chr4:15636677-15638507(-)	FBXL5	0.00503981456675974	4.19324791920106	0.251565004773996	0.801514407505798	0.9365278409602759	-6.56948929892591	0	Junction
ENSG00000173064.11	chr12:112176700-112178930(-)	HECTD4	0.0072968685738217295	2.2581593831326203	0.251545508886342	0.801529467286264	0.936538323625595	-6.2678463014222405	0	Junction
ENSG00000187134.13	chr10:4966082-4966926(+)	AKR1C1	-0.0226175107546008	0.5169841814309529	-0.251527666327953	0.801543250001988	0.9365473139706941	-5.77486001115182	0	Junction
ENSG00000004399.12	chr3:129570936-129571039(-)	PLXND1	0.0118248515202917	1.37440668892914	0.251480467008277	0.8015797100278209	0.9365757925370891	-6.041702696151679	0	Junction
ENSG00000103876.11	chr15:80162337-80168051(+)	FAH	-0.0171399222632523	-0.13370072067006	-0.251466612657456	0.8015904121709871	0.9365757925370891	-5.56463761035949	0	Junction
ENSG00000107140.15	chr9:35606286-35606836(+)	TESK1	-0.008512516715133091	1.7111572292943502	-0.251465161155303	0.801591533422644	0.9365757925370891	-6.133458461048599	0	Junction
ENSG00000103154.9	chr16:83978553-83980838(+)	NECAB2	-0.00824770391642086	3.25458772022551	-0.251464586049017	0.801591977678989	0.9365757925370891	-6.44715654120592	0	Junction
ENSG00000100346.17	chr22:39600654-39619309(+)	CACNA1I	-0.0121103073340469	0.944189089793861	-0.251437111226502	0.801613201420884	0.936593476245424	-5.919075960211621	0	Junction
ENSG00000100302.6	chr22:35547081-35551502(+)	RASD2	-0.00915941273234405	4.87969766977271	-0.251418946401454	0.8016272334596999	0.936599308323619	-6.64618657383883	0	Junction
ENSG00000035681.7	chr8:58606036-58607768(-)	NSMAF	-0.0107523375611965	0.755378588040403	-0.25141454157675897	0.8016306361264879	0.936599308323619	-5.847964752238981	0	Junction
ENSG00000101445.9	chr20:38836176-38889594(+)	PPP1R16B	-0.006940330856945271	4.214558513356759	-0.251407003510965	0.801636459187904	0.936599308323619	-6.57089273000479	0	Junction
ENSG00000075292.18	chr2:71405643-71406127(+)	ZNF638	-0.00608685156893792	3.1350981271290297	-0.251397183595102	0.801644044966512	0.9366010573976429	-6.428965725762071	0	Junction
ENSG00000187605.15	chr2:74092992-74093528(+)	TET3	0.0191756942447522	-0.286649986973164	0.251382659404328	0.8016552647809381	0.9366070522396751	-5.51026152271875	0	Junction
ENSG00000105613.9	chr19:12848058-12851933(+)	MAST1	0.016814388686995002	-0.3531583081677321	0.251343760309674	0.801685314204549	0.9366205369720719	-5.508878196324231	0	Junction
ENSG00000101150.17	chr20:63882821-63887563(+)	TPD52L2	0.015675871535554	0.110884933037935	0.251334291139941	0.8016926291518272	0.9366205369720719	-5.71633179007398	0	Junction
ENSG00000213020.8	chr19:52715914-52728729(-)	ZNF611	-0.0125333361955789	0.538852610693348	-0.251325578598743	0.801699359617886	0.9366205369720719	-5.7924854262625	0	Junction
ENSG00000230006.7	chr2:88786664-88788317(+)	ANKRD36BP2	0.008550175015431571	3.7247364730868195	0.25132526063005	0.8016996052500022	0.9366205369720719	-6.5087237156850195	0	Junction
ENSG00000177575.12	chr12:7485417-7486498(-)	CD163	-0.0291725814293852	-1.3075315108580001	-0.25131370261974	0.8017085338736031	0.9366205369720719	-5.36611652521483	0	Junction
ENSG00000107282.7	chr9:69457140-69458155(-)	APBA1	0.00709431754110549	3.08540604580207	0.251304110213301	0.801715944077646	0.9366205369720719	-6.422947061908669	0	Junction
ENSG00000173705.8	chr3:33175075-33207807(-)	SUSD5	0.0216665112886421	-0.8092843546962349	0.25129428910946106	0.8017235309706551	0.9366205369720719	-5.37441722395677	0	Junction
ENSG00000070814.17	chr5:150398452-150399021(+)	TCOF1	-0.0112937677200009	1.16422384400096	-0.251283198902996	0.8017320982796751	0.9366205369720719	-5.97865857739119	0	Junction
ENSG00000142949.16	chr1:43619859-43620094(+)	PTPRF	-0.00659672457602081	3.19940771857518	-0.25127372583741003	0.8017394163481609	0.9366205369720719	-6.4438214991434	0	Junction
ENSG00000205746.9	chr16:18344013-18344139(-)	RP11-1212A22.1	0.0167849011334225	1.25296130413558	0.251268998497377	0.8017430682874079	0.9366205369720719	-6.008296937892379	0	Junction
ENSG00000136111.12	chr13:75362608-75366913(-)	TBC1D4	-0.027590008685484	-0.8717861579263391	-0.25126177145872397	0.8017486512887672	0.9366205369720719	-5.351495307503019	0	Junction
ENSG00000131730.15	chr5:81254492-81254992(+)	CKMT2	0.0186844979757755	-0.0571480086901444	0.251248698986853	0.8017587500053119	0.9366205369720719	-5.5841234270230995	0	Junction
ENSG00000068796.16	chr5:62363900-62365242(+)	KIF2A	0.00656768506580807	3.0236954662543702	0.25124732877877104	0.8017598085173	0.9366205369720719	-6.41180285457675	0	Junction
ENSG00000007516.13	chr16:1345373-1345746(+)	BAIAP3	0.0233897577781877	0.558457599629569	0.25124128864063106	0.8017644746440621	0.9366205369720719	-5.80613917537971	0	Junction
ENSG00000101337.15	chr20:32133127-32136073(+)	TM9SF4	0.0069504940120485295	2.6919911816583197	0.251235875193391	0.801768656645679	0.9366205369720719	-6.36336845641289	0	Junction
ENSG00000100241.20	chr22:50467694-50467785(-)	SBF1	-0.00912616692853465	1.4918500392248701	-0.251233629146207	0.8017703917659459	0.9366205369720719	-6.06524088018834	0	Junction
ENSG00000122026.10	chr13:27253844-27255241(+)	RPL21	-0.0333545279079316	-0.512009052921267	-0.25123272895534304	0.801771087183228	0.9366205369720719	-5.504293303728981	0	Junction
ENSG00000126777.17	chr14:55673013-55675834(+)	KTN1	0.00512352988949515	4.4751762463939295	0.25122584366433703	0.8017764062275021	0.9366205369720719	-6.601726486952599	0	Junction
ENSG00000232388.4	chr20:18567597-18569235(+)	LINC00493	0.00755233354624067	2.1332091660044097	0.251197901548562	0.8017979922436279	0.9366264965225429	-6.24339960424705	0	Junction
ENSG00000106069.20	chr7:29367988-29393678(+)	CHN2	0.0123643236294332	1.13092268400359	0.25118269014885297	0.8018097435120781	0.9366264965225429	-5.98215907871258	0	Junction
ENSG00000197429.10	chr1:45746462-45750596(-)	IPP	0.020577583618041	-1.1646935929720401	0.251170111056807	0.8018194612768829	0.9366264965225429	-5.29144112775188	0	Junction
ENSG00000175198.15	chr13:100301604-100302923(+)	PCCA	0.0066228385117364395	3.15405405951975	0.251168645818772	0.801820593223746	0.9366264965225429	-6.43095311151694	0	Junction
ENSG00000110514.19	chr11:47293984-47295495(+)	MADD	-0.0066235957548387205	2.6726801543238796	-0.251163058973851	0.8018249092577601	0.9366264965225429	-6.353775930879269	0	Junction
ENSG00000167889.12	chr17:76932776-76933291(+)	MGAT5B	0.0665350652779106	-2.30940609460518	0.251162912937199	0.8018250220762869	0.9366264965225429	-5.1856905790533	0	Junction
ENSG00000184916.8	chr14:105150778-105150864(-)	JAG2	0.0161714750455037	-0.0645205853422665	0.251160435253588	0.8018269361759509	0.9366264965225429	-5.60363948823872	0	Junction
ENSG00000095739.10	chr10:28681546-28681982(+)	BAMBI	-0.0129938309649933	1.12163032556145	-0.25115618576131304	0.801830219064288	0.9366264965225429	-5.96841138919243	0	Junction
ENSG00000032219.18	chr14:58361043-58364169(+)	ARID4A	0.00965786436023499	1.0664619870012702	0.25114723038738196	0.8018371374299659	0.9366274654119159	-5.9581229862129295	0	Junction
ENSG00000119685.19	chr14:75734051-75735194(+)	TTLL5	-0.0101572293269277	1.06607226712591	-0.251127430901559	0.801852433338327	0.936633319183828	-5.94555140125577	0	Junction
ENSG00000114861.18	chr3:70978030-70987993(-)	FOXP1	0.00791671358952536	2.79290980599886	0.25112498009489803	0.801854326691489	0.936633319183828	-6.37640200689368	0	Junction
ENSG00000263956.6	chr1:148106233-148106941(-)	NBPF11	-0.0168038760286224	0.663596889300556	-0.251103664748979	0.8018707937588309	0.936641604192457	-5.820333763603821	0	Junction
ENSG00000021645.18	chr14:78968347-78988021(+)	NRXN3	0.00729476618531846	3.20745054232661	0.251097784324222	0.8018753366680709	0.936641604192457	-6.4426800235325805	0	Junction
ENSG00000188690.12	chr10:125812289-125823028(-)	UROS	0.0283029359701263	-1.38842505570633	0.251092153787888	0.801879686532861	0.936641604192457	-5.27811079619119	0	Junction
ENSG00000112659.13	chr6:43186456-43186959(+)	CUL9	-0.012799301821041999	0.8953041365651558	-0.251082069393752	0.801887477236114	0.9366435918557049	-5.89041921791085	0	Junction
ENSG00000258890.6	chr17:64533009-64533116(+)	CEP95	0.0108758326011258	1.02335567087217	0.25106744048233604	0.801898778843399	0.9366458150607849	-5.933279700895031	0	Junction
ENSG00000266173.5	chr17:63710615-63710727(-)	STRADA	0.0110054220648501	0.850197431390396	0.251054325060159	0.801908911235628	0.9366458150607849	-5.88511583810954	0	Junction
ENSG00000130055.13	chrX:70429715-70429914(+)	GDPD2	0.0307027392487019	-1.4636982115983102	0.25105274868430605	0.801910129075798	0.9366458150607849	-5.223911258647889	0	Junction
ENSG00000086758.15	chrX:53600310-53602590(-)	HUWE1	0.0236792557891414	-0.971630224237426	0.251041822141812	0.801918570465762	0.9366458150607849	-5.32435399961134	0	Junction
ENSG00000170322.14	chr11:129888796-129892714(-)	NFRKB	0.0116936048182775	0.703393731555689	0.251040197289095	0.8019198257610292	0.9366458150607849	-5.83590031446632	0	Junction
ENSG00000140992.18	chr16:2557964-2561479(+)	PDPK1	-0.0102046883095021	2.77847547252976	-0.251002199584337	0.801949181392007	0.936672990338842	-6.37459735872726	0	Junction
ENSG00000004534.14	chr3:50061548-50061961(+)	RBM6	-0.00988757391037685	1.40255251396625	-0.250983805815266	0.801963391843181	0.936678383518488	-6.05382001144834	0	Junction
ENSG00000189056.13	chr7:103636469-103640542(-)	RELN	0.0109119562284882	1.4572356740596202	0.250978629528932	0.8019673908921	0.936678383518488	-6.101751646774911	0	Junction
ENSG00000072135.12	chr2:130369202-130369764(+)	PTPN18	0.018386411216811	-0.402422851948243	0.25096350516307	0.801979075569012	0.936678383518488	-5.48704118239363	0	Junction
ENSG00000262670.5	chr17:3279154-3284357(-)		-0.0288617066401726	-1.36601442712058	-0.250960725467841	0.801981223091369	0.936678383518488	-5.24921901472232	0	Junction
ENSG00000102763.16	chr13:41865814-41865901(-)	VWA8	-0.00682499201379867	2.9290843571708303	-0.25095681387451	0.8019842450921669	0.936678383518488	-6.392108223001139	0	Junction
ENSG00000140564.10	chr15:90879985-90880093(+)	FURIN	0.009821483219057741	1.34458845475782	0.250933694999524	0.802002106227075	0.9366921324038381	-6.029163637396049	0	Junction
ENSG00000018625.14	chr1:160121011-160121191(+)	ATP1A2	-0.0074195645218740405	6.34819175899011	-0.25090419857304397	0.802024894668968	0.9367085843134642	-6.793123336501339	0	Junction
ENSG00000135372.8	chr11:34130938-34131380(+)	NAT10	0.0120715248370163	0.7369788182803979	0.25089969851996696	0.8020283713489861	0.9367085843134642	-5.84859483447772	0	Junction
ENSG00000197442.9	chr6:136558877-136561532(-)	MAP3K5	-0.0073222501452185	2.9462415738957297	-0.250880047070069	0.80204355383895	0.9367192042250458	-6.40394267854224	0	Junction
ENSG00000118513.18	chr6:135201750-135203216(+)	MYB	0.0203343525490315	-0.8911756863249319	0.250869708414954	0.802051541398155	0.9367207519250709	-5.38290786657541	0	Junction
ENSG00000144747.15	chr3:69044596-69047357(-)	TMF1	0.008718628593650659	1.7040465305713501	0.250847826966261	0.802068446892448	0.9367207519250709	-6.130218459185519	0	Junction
ENSG00000116698.20	chr1:183529534-183533163(+)	SMG7	0.007594151901512659	2.2355407303858996	0.25084698230968105	0.802069099471625	0.9367207519250709	-6.26344089053664	0	Junction
ENSG00000109576.13	chr4:170064826-170066413(-)	AADAT	0.0157092166855624	0.10401552731311099	0.250841459071804	0.802073366712304	0.9367207519250709	-5.64015135121159	0	Junction
ENSG00000101413.11	chr20:38066257-38089725(+)	RPRD1B	0.0109420658688849	0.761299289001928	0.250832615744145	0.8020801990589341	0.9367207519250709	-5.859452559847679	0	Junction
ENSG00000213719.8	chr6:31734264-31736261(-)	CLIC1	0.0126150517349814	1.97528160683279	0.250831040421281	0.8020814161534899	0.9367207519250709	-6.20526506012841	0	Junction
	chr14:49517804-49586616(+)		-0.0374829231159518	-1.5986002166502602	-0.250811561276336	0.8020964657820999	0.936723214739057	-5.18939793451607	0	Junction
ENSG00000092098.16	chr14:24148123-24148257(+)	RNF31	0.0113100912777225	0.721998599331415	0.250803008419215	0.8021030737609001	0.936723214739057	-5.8418910017152905	0	Junction
ENSG00000009780.15	chr1:27744812-27755194(+)	FAM76A	-0.0177096571645897	-0.657686538306354	-0.250797554826712	0.802107287240278	0.936723214739057	-5.43315273907624	0	Junction
ENSG00000149115.13	chr11:57321951-57324839(-)	TNKS1BP1	0.0166528816836172	-0.257706809776122	0.25079514525102803	0.802109148895229	0.936723214739057	-5.525291917596951	0	Junction
ENSG00000078687.17	chr17:78091608-78092932(+)	TNRC6C	-0.0102848486453861	1.13754833713704	-0.25077889071547893	0.802121707292044	0.936723214739057	-5.96173663787905	0	Junction
ENSG00000197535.14	chr15:52343198-52346360(-)	MYO5A	-0.0206441964125899	-0.726263206962913	-0.250767538152018	0.802130478412641	0.936723214739057	-5.39414869052875	0	Junction
ENSG00000115020.16	chr2:208285934-208288728(+)	PIKFYVE	-0.007583693353749921	2.19126721136206	-0.250766556417841	0.8021312369128901	0.936723214739057	-6.25083067366019	0	Junction
ENSG00000154040.20	chr18:24143260-24143359(+)	CABYR	-0.022707741946195	-0.9678881341292441	-0.250762065748737	0.8021347064630551	0.936723214739057	-5.32842262380554	0	Junction
ENSG00000157557.11	chr21:38806121-38810034(+)	ETS2	-0.0192315860676302	-0.40122514855091707	-0.25075389103858803	0.8021410223619659	0.936723214739057	-5.49501825237403	0	Junction
ENSG00000152942.18	chr5:69392014-69393154(+)	RAD17	-0.0098818875789225	0.9845775654808059	-0.250749492997138	0.8021444203575641	0.936723214739057	-5.93778246845907	0	Junction
ENSG00000153044.9	chr5:69202971-69208195(+)	CENPH	0.0232103272801376	-1.38370366651014	0.250739469151683	0.8021521649513459	0.9367251474548741	-5.24415400589422	0	Junction
ENSG00000156599.10	chr11:57682544-57688507(+)	ZDHHC5	0.0102560489987067	0.8820032347760999	0.250728975501061	0.802160272545512	0.9367275040372389	-5.8965261117023395	0	Junction
ENSG00000087266.15	chr4:2824731-2825125(+)	SH3BP2	0.0141684096486163	0.756235658333977	0.250702645126045	0.802180615988463	0.936744148961689	-5.84812049825479	0	Junction
ENSG00000169967.16	chr2:127322253-127323901(-)	MAP3K2	-0.00985861192093704	1.17126775940738	-0.250658038247464	0.802215080578435	0.9367706352620659	-5.98009555830517	0	Junction
ENSG00000014824.13	chr4:42067193-42070525(+)	SLC30A9	0.00540225759036959	3.7601196252348297	0.250654906548464	0.8022175002359592	0.9367706352620659	-6.517490395988929	0	Junction
ENSG00000035403.16	chr10:74083514-74089195(+)	VCL	-0.0105598412494353	1.36797038088452	-0.250649642964865	0.8022215670645679	0.9367706352620659	-6.03793532234231	0	Junction
ENSG00000115677.16	chr2:241230945-241232020(-)	HDLBP	-0.018256247484198997	-0.344441169057402	-0.25063393473838697	0.8022337038212021	0.9367709320223199	-5.60674307653651	0	Junction
ENSG00000196557.11	chr16:1210494-1210582(+)	CACNA1H	-0.0110498654348931	2.1534301855711697	-0.250633550242232	0.80223400089775	0.9367709320223199	-6.24537982082271	0	Junction
ENSG00000089693.10	chr12:6750767-6751640(-)	MLF2	0.00532434403877894	4.75965512905742	0.25061341296173895	0.8022495597768601	0.9367819889525529	-6.6338233896306305	0	Junction
ENSG00000180229.12	chr15:20435993-20437293(-)	HERC2P3	-0.0213183736450748	1.90366384415578	-0.250560417426293	0.802290506651707	0.936819424577847	-6.18290430012255	0	Junction
ENSG00000151348.13	chr11:44109284-44114184(+)	EXT2	-0.00699146689216221	2.13736448418957	-0.250550746306492	0.8022979790783109	0.936819424577847	-6.2373321701976	0	Junction
ENSG00000265972.5	chr1:145994168-145994280(-)	TXNIP	0.014223095127639	4.29681255355414	0.250546985354281	0.8023008849968959	0.936819424577847	-6.5865605417927195	0	Junction
ENSG00000177868.11	chr1:42807501-42816430(-)	SVBP	0.00783896464080339	2.2143888155394102	0.250540391368152	0.80230597987997	0.936819424577847	-6.25703390901088	0	Junction
ENSG00000056558.10	chr9:120914301-120923704(-)	TRAF1	-0.0235735720347344	-0.9889496167304499	-0.2505214032036	0.8023206512467399	0.936822572552346	-5.3202477503136905	0	Junction
ENSG00000161091.12	chr19:3546426-3547271(-)	MFSD12	0.0139003088453136	0.565711811254085	0.250520054019781	0.80232169370775	0.936822572552346	-5.7953945557246	0	Junction
ENSG00000111445.13	chr12:118025829-118026888(+)	RFC5	0.0142942863102702	-0.00443113206101546	0.25051325583196105	0.8023269464041519	0.936822572552346	-5.6327188358947895	0	Junction
ENSG00000113595.14	chr5:65591949-65594520(-)	TRIM23	0.00713658815135778	2.41395481125757	0.250467754602466	0.8023621036725749	0.9368565119508879	-6.3038177360189405	0	Junction
ENSG00000169379.15	chr3:94035437-94036551(+)	ARL13B	0.0108297373713117	0.7764980464475151	0.25045471738433106	0.80237217716622	0.9368611626621061	-5.86151792213967	0	Junction
ENSG00000077264.14	chrX:111097457-111097574(+)	PAK3	0.0115808893903164	1.20176972657259	0.25043511662882	0.802387322183588	0.9368717348409829	-6.04917465685842	0	Junction
ENSG00000065923.9	chrX:46648798-46651109(-)	SLC9A7	0.00911818477680234	4.22663495594814	0.250423846782599	0.8023960301478331	0.9368747909787131	-6.577521253829219	0	Junction
ENSG00000138496.16	chr3:122556122-122558433(-)	PARP9	-0.0194067419270846	-0.6616957314094809	-0.250384100147585	0.802426741702023	0.9369029646471709	-5.424936767269571	0	Junction
ENSG00000105808.17-ENSG00000205236.6	chr7:102611143-102638713(-)	RASA4-	-0.0383555099703058	-1.7510724374392501	-0.25037155764065305	0.8024364331490891	0.9369029646471709	-5.140062972594981	0	Junction
ENSG00000155850.7	chr5:149978352-149980292(+)	SLC26A2	-0.0187734516715822	-0.655437109676668	-0.250368970901667	0.8024384318955671	0.9369029646471709	-5.42812927286445	0	Junction
ENSG00000101343.14	chr20:20050623-20052291(-)	CRNKL1	-0.00781357705946093	1.94542310505427	-0.250346961950132	0.802455438037423	0.9369114005995258	-6.19789021798691	0	Junction
ENSG00000107317.11	chr9:136980063-136981578(+)	PTGDS	-0.0528569578566824	-2.19598689937361	-0.250343855154551	0.8024578386412329	0.9369114005995258	-5.1103647654232	0	Junction
ENSG00000172766.18	chr13:41362160-41362730(+)	NAA16	-0.0207544225038632	-0.9573761282349642	-0.250326838920375	0.8024709870247242	0.936918527831223	-5.3202515646242805	0	Junction
ENSG00000102144.13	chrX:78122950-78123194(+)	PGK1	0.00531325528338743	5.17213778432856	0.250303924344147	0.8024886931248051	0.936918527831223	-6.677712007188821	0	Junction
ENSG00000113763.10	chr5:176868965-176870369(+)	UNC5A	-0.0201705945415668	-0.86847357823604	-0.25030311202535	0.8024893208056569	0.936918527831223	-5.359192728922981	0	Junction
ENSG00000005810.17	chr13:77251356-77257670(-)	MYCBP2	-0.00629888874574811	3.89846286751777	-0.250299518542288	0.802492097500922	0.936918527831223	-6.53631887331626	0	Junction
ENSG00000151718.15	chr4:183284391-183285966(+)	WWC2	0.00993354802644555	1.2028232697368701	0.250296542495475	0.8024943971032199	0.936918527831223	-5.98942018881508	0	Junction
ENSG00000145349.16	chr4:113454516-113457334(-)	CAMK2D	0.0113832665554799	0.6971718198180049	0.250282787722049	0.8025050254894499	0.9369238254494271	-5.8366193396235895	0	Junction
ENSG00000092098.16	chr14:24159961-24160238(+)	RNF31	-0.009464540366471002	1.1682035770995	-0.250265530021446	0.802518360657932	0.936926317423708	-5.97902774729886	0	Junction
ENSG00000164035.9	chr4:100423081-100423311(-)	EMCN	-0.0210513899161821	-0.299306230197597	-0.250261175099967	0.8025217257510251	0.936926317423708	-5.52049081723404	0	Junction
ENSG00000154380.17	chr1:225513017-225514595(-)	ENAH	-0.00803180764719888	2.55307254353803	-0.250256378005201	0.802525432520268	0.936926317423708	-6.326864328322491	0	Junction
ENSG00000204227.4	chr6:33209787-33209914(+)	RING1	-0.00581662465114809	2.9816883868069906	-0.250223695592219	0.802550686708206	0.9369486899126421	-6.409074890979941	0	Junction
ENSG00000166275.15	chr10:102854428-102860331(+)	BORCS7	0.0090571887280209	1.73863738478149	0.250186384418147	0.802579517861972	0.936965516992043	-6.148513911330169	0	Junction
ENSG00000136205.16	chr7:47437314-47439486(-)	TNS3	0.0163806969255619	-0.29317317184598496	0.25018296425174197	0.802582160712263	0.936965516992043	-5.51885416549763	0	Junction
ENSG00000143156.13	chr1:169235200-169237622(-)	NME7	0.0101931047491574	2.2903393139212005	0.25018139487058105	0.8025833734140909	0.936965516992043	-6.27076936539562	0	Junction
ENSG00000143797.11	chr2:8908717-8943186(-)	MBOAT2	0.005844444190015829	3.64462054130523	0.250156402431748	0.8026026857889101	0.9369667820504101	-6.499841477127041	0	Junction
ENSG00000108352.11	chr17:40193418-40193663(+)	RAPGEFL1	-0.00829880508574745	2.3435578140098903	-0.250155368852501	0.802603484467867	0.9369667820504101	-6.29203268923987	0	Junction
ENSG00000074201.8	chr11:77629900-77637589(-)	CLNS1A	0.0051768653579486205	3.42373966748523	0.250144297197987	0.802612039893994	0.9369667820504101	-6.47386728323143	0	Junction
ENSG00000118690.12	chr6:108854486-108868823(+)	ARMC2	-0.0118561600645687	1.2411634353102299	-0.25014206215673396	0.80261376698566	0.9369667820504101	-5.99295092466784	0	Junction
ENSG00000151322.18	chr14:33215427-33215536(+)	NPAS3	-0.007658087620149041	2.2374212995986	-0.250140579555114	0.802614912642408	0.9369667820504101	-6.254201787322559	0	Junction
ENSG00000106688.11	chr9:4567768-4572203(+)	SLC1A1	-0.008636440582334171	1.96490356252645	-0.250124360700017	0.802627445531747	0.9369719540155379	-6.207562341000591	0	Junction
ENSG00000181163.13	chr5:171400211-171400838(+)	NPM1	0.0045703590667931894	5.194396491983049	0.25011148093220004	0.8026373982252429	0.9369719540155379	-6.6775348788653694	0	Junction
ENSG00000075391.16	chr1:178452653-178454446(+)	RASAL2	0.009927590424602391	1.55420540651405	0.250111198510117	0.802637616464043	0.9369719540155379	-6.10232769931396	0	Junction
ENSG00000088179.8	chr2:119962745-119965496(+)	PTPN4	0.0065088276871822	2.32108504692892	0.250089461968999	0.802654413202047	0.9369743152406171	-6.279741159361711	0	Junction
ENSG00000141258.12	chr17:2363135-2363464(+)	SGSM2	0.007568882316554741	3.1425938716826805	0.25008701794557897	0.8026563018072891	0.9369743152406171	-6.430827396622701	0	Junction
ENSG00000168701.18	chr16:67228632-67228796(+)	TMEM208	-0.00711395827977603	2.44163796973414	-0.250080054205228	0.8026616830045129	0.9369743152406171	-6.30564557823979	0	Junction
ENSG00000182578.13	chr5:150057593-150059699(-)	CSF1R	-0.0133779794035112	1.42372187568084	-0.250077050843447	0.802664003840939	0.9369743152406171	-6.08950779512635	0	Junction
ENSG00000198231.12	chr17:63813455-63815562(+)	DDX42	0.00529598030509649	3.48634495649687	0.250053929082365	0.802681871152636	0.9369816585399879	-6.48399774884171	0	Junction
ENSG00000163781.12	chr3:133601394-133608534(-)	TOPBP1	0.0110055354321247	0.691871624970291	0.250053145128467	0.802682476953837	0.9369816585399879	-5.84833090260123	0	Junction
ENSG00000165752.16	chr10:132208152-132209033(-)	STK32C	0.00972817364442465	1.95244692160624	0.25003806433911896	0.8026941306728651	0.9369839128477829	-6.2098068049599195	0	Junction
ENSG00000213676.10	chr6:32119142-32119823(-)	ATF6B	0.00804312175235628	2.07469088971306	0.25003488099772697	0.8026965906138008	0.9369839128477829	-6.22629008600512	0	Junction
ENSG00000044446.11	chrX:18943809-18945077(-)	PHKA2	0.0119945809336542	0.640680606937428	0.250017596390147	0.802709947403914	0.936992393833715	-5.81535971274697	0	Junction
ENSG00000100934.14	chr14:39085907-39086928(-)	SEC23A	-0.0055882340263174205	3.44837812653148	-0.250009650926728	0.802716087330568	0.936992450608393	-6.4755946190736	0	Junction
ENSG00000065000.15	chr19:2110225-2110706(-)	AP3D1	0.00612706249152521	2.74439464615102	0.24999167174136802	0.802729980949131	0.936997372757621	-6.36847404031828	0	Junction
ENSG00000196914.8	chr11:120429832-120431770(+)	ARHGEF12	-0.0062906042858025205	3.44005153436986	-0.24998372673057198	0.8027361205659069	0.936997372757621	-6.476512126672291	0	Junction
ENSG00000178971.13	chr17:8232228-8232360(-)	CTC1	-0.0154422735214393	-0.0641316402319285	-0.24997430742587898	0.802743399479482	0.936997372757621	-5.58763762278118	0	Junction
ENSG00000161847.13	chr19:10323567-10328641(-)	RAVER1	0.0182921577740486	-0.447905931439239	0.24997266409626603	0.8027446693896508	0.936997372757621	-5.470681740358059	0	Junction
ENSG00000139517.7	chr13:27550492-27553207(-)	LNX2	-0.0154148333491764	-0.19991957819896103	-0.24995693070742997	0.8027568276528559	0.9369988237821971	-5.5526381036459505	0	Junction
ENSG00000277258.4	chr17:38736171-38738352(-)	PCGF2	0.0187153877700905	-0.599693969949411	0.24995425299826604	0.802758896906228	0.9369988237821971	-5.421366349350429	0	Junction
ENSG00000161010.14	chr5:179837205-179837759(-)	C5orf45	-0.0229485398993867	-1.30730776237616	-0.24994740802641	0.8027641865015981	0.9369988237821971	-5.232032672808691	0	Junction
ENSG00000112530.11	chr6:162727280-162728159(+)	PACRG	-0.0228392353365109	-1.4140628542882099	-0.24992341034457102	0.802782731284525	0.93700697270759	-5.26100491054858	0	Junction
ENSG00000225830.11	chr10:49474243-49476214(-)	ERCC6	-0.011002009810895	0.9137893728505029	-0.249922608700489	0.8027833507760981	0.93700697270759	-5.90333054240067	0	Junction
ENSG00000147799.11	chr8:144533326-144534128(-)	ARHGAP39	-0.0124165258211818	0.663269780617516	-0.249894482893844	0.8028050858125458	0.9370240359503579	-5.8214778429011	0	Junction
	chr6:72313655-72333608(+)		-0.0391404559569771	-1.5898657428623102	-0.249887926155915	0.802810152744804	0.9370240359503579	-5.22348512602972	0	Junction
ENSG00000183569.17	chr22:42572530-42573935(+)	SERHL2	-0.0293350673883125	-1.22579982477262	-0.24985405141342998	0.8028363306851929	0.9370474802732299	-5.268956619855531	0	Junction
ENSG00000174059.16	chr1:207889214-207889464(-)	CD34	-0.0154110114902818	0.92550250606867	-0.24983426749155604	0.802851619533753	0.937058214901889	-5.92575290563378	0	Junction
ENSG00000165801.9	chr14:21076457-21076562(+)	ARHGEF40	-0.00939402375169128	1.04630327478706	-0.24980203447817703	0.802876529097864	0.9370752532957819	-5.93678258109249	0	Junction
ENSG00000156052.10	chr9:77922346-78031099(-)	GNAQ	0.00493892436978897	4.06964910605659	0.249799611827727	0.802878401322092	0.9370752532957819	-6.55765440268987	0	Junction
ENSG00000197217.12	chr8:23449998-23457556(-)	ENTPD4	0.00978199396438574	1.28118361253118	0.24977221732639202	0.8028995718713059	0.937082424062989	-6.01551921554987	0	Junction
ENSG00000112640.14	chr6:42984705-42989610(+)	PPP2R5D	-0.00837523531987812	1.82359004520309	-0.249747474262574	0.8029186935068159	0.937082424062989	-6.1780261679859105	0	Junction
ENSG00000164306.10	chr4:184691582-184691665(+)	PRIMPOL	-0.0141518656024887	0.0529554829910349	-0.249736195007439	0.802927410243746	0.937082424062989	-5.6212568956446205	0	Junction
ENSG00000055483.19	chr17:78836373-78838586(-)	USP36	-0.0103114231582233	1.0733674826604498	-0.249726096681294	0.8029352143661751	0.937082424062989	-5.94508229297593	0	Junction
ENSG00000279457.3	chr1:195417-199836(-)		0.0161245461712216	1.06208881618221	0.24971509058024696	0.802943720051743	0.937082424062989	-5.95237941025174	0	Junction
ENSG00000185518.11	chr15:91252000-91252368(+)	SV2B	0.00807724140491533	2.75120130901609	0.249690625711148	0.8029626269659158	0.937082424062989	-6.36602090521748	0	Junction
ENSG00000095321.16	chr9:129102058-129102399(-)	CRAT	-0.008606778799286641	1.72021519539313	-0.249675973606276	0.80297395044549	0.937082424062989	-6.133276534761269	0	Junction
ENSG00000092978.10	chr1:217614203-217619782(-)	GPATCH2	-0.00882134397709747	1.4728205238827898	-0.249651476250329	0.8029928826515591	0.937082424062989	-6.0700240358964095	0	Junction
ENSG00000183458.13	chr16:14924153-14924504(+)	RP11-958N24.1	0.0120649135339414	1.62372866418537	0.249649151208438	0.8029946795115981	0.937082424062989	-6.1060345760586	0	Junction
ENSG00000157985.18	chr2:236014880-236036560(+)	AGAP1	-0.0113201687009027	0.7192236937282808	-0.249646104776649	0.802997033884326	0.937082424062989	-5.875975467118661	0	Junction
ENSG00000276975.2	chr1:146732171-146735794(+)	HYDIN2	0.0228576051849237	-1.00293962517069	0.249643405920453	0.80299911964184	0.937082424062989	-5.32272815757735	0	Junction
ENSG00000221978.11	chr1:1388066-1390229(-)	CCNL2	-0.008169399496247929	2.0999642016570204	-0.24964210654218102	0.8030001238410831	0.937082424062989	-6.22770660472247	0	Junction
ENSG00000134313.14	chr2:8803128-8806270(-)	KIDINS220	0.005151877500284429	3.74672607666349	0.249634516522989	0.8030059896464251	0.937082424062989	-6.51821327802751	0	Junction
ENSG00000138668.18	chr4:82371585-82373445(-)	HNRNPD	-0.009132739157717059	2.1255121784965803	-0.249632378550672	0.8030076419406259	0.937082424062989	-6.24045228732685	0	Junction
ENSG00000108523.15	chr17:4940361-4940486(+)	RNF167	0.0107781920772683	1.25337001133847	0.24962844919351002	0.8030106786773191	0.937082424062989	-6.00816041714311	0	Junction
ENSG00000060718.19	chr1:102961920-102962175(-)	COL11A1	0.0160097335119593	-0.15517505001059698	0.24962495708927698	0.8030133774930459	0.937082424062989	-5.560458482872519	0	Junction
ENSG00000014123.9	chr6:96525395-96526320(+)	UFL1	0.00698094805577844	2.48016039492445	0.24962179211417398	0.8030158234944059	0.937082424062989	-6.31518251074579	0	Junction
ENSG00000141385.9	chr18:12353159-12356693(-)	AFG3L2	-0.00629764334026743	2.66771205244762	-0.249601425737363	0.8030315633755781	0.937082424062989	-6.353875486596791	0	Junction
ENSG00000011465.16	chr12:91151793-91153095(-)	DCN	0.009575942757817441	2.8731351253127904	0.24959941355022602	0.803033118471774	0.937082424062989	-6.39317119343807	0	Junction
ENSG00000171587.14	chr21:40124329-40133853(-)	DSCAM	0.0138973966071615	0.269344265964387	0.24959167682162803	0.8030390977227421	0.937082424062989	-5.684991768747031	0	Junction
ENSG00000168246.5	chr5:172212228-172234121(-)	UBTD2	0.00862874574562203	1.6715694225455702	0.249584575025495	0.803044586282887	0.937082424062989	-6.13036733870571	0	Junction
ENSG00000130816.14	chr19:10140910-10141104(-)	DNMT1	0.010581062268903998	1.04983612701339	0.24958374150103196	0.803045230465514	0.937082424062989	-5.94149957823812	0	Junction
ENSG00000256500.5	chr14:103673188-103673331(+)	RP11-73M18.2	0.0043265890142159	5.176639747715099	0.24958063622816298	0.80304763035167	0.937082424062989	-6.67622391499162	0	Junction
ENSG00000129353.14	chr19:10638316-10642366(+)	SLC44A2	-0.00725209077580774	3.07417894187519	-0.249579165097008	0.8030487673046741	0.937082424062989	-6.42406435347049	0	Junction
ENSG00000135541.20	chr6:135492292-135495538(-)	AHI1	0.0133337006404055	0.583571096420065	0.24957753909421898	0.8030500239495791	0.937082424062989	-5.8082684345472595	0	Junction
ENSG00000154582.16	chr8:73959819-73972244(-)	TCEB1	0.0197068303612349	-0.27685519156337796	0.249568343287823	0.803057130873981	0.937082424062989	-5.5753393980268395	0	Junction
ENSG00000281938.1	chr5:131962679-131966415(-)	CTB-127M13.1	0.007687481880952659	3.0865055149927203	0.24956384085374103	0.8030606105594051	0.937082424062989	-6.42283098019177	0	Junction
ENSG00000148600.14	chr10:84194816-84195493(+)	CDHR1	0.0141545235062426	0.5059446414373611	0.24955705854569502	0.803065852242313	0.937082424062989	-5.816427084228519	0	Junction
ENSG00000198400.11	chr1:156873960-156874382(+)	NTRK1	-0.0240620437206483	-1.2831235901221498	-0.24955525280472	0.8030672478043699	0.937082424062989	-5.296272342816071	0	Junction
ENSG00000128731.15	chr15:28280288-28292887(-)	HERC2	0.00650762338754761	2.2981330901005297	0.24954742770417399	0.8030732954195731	0.937082424062989	-6.277686847984611	0	Junction
ENSG00000148297.15	chr9:133344334-133345171(-)	MED22	0.00939376018361854	1.0889315161855602	0.249541349706084	0.8030779927978821	0.937082424062989	-5.95874951908274	0	Junction
ENSG00000131174.4	chrX:77899594-77901920(+)	COX7B	0.0176761148473456	-0.631858383392125	0.24953881805840697	0.8030799493828492	0.937082424062989	-5.41827318483496	0	Junction
	chrM:9486-13722(+)		0.0821870314852171	-2.43116680034433	0.24953153643101397	0.8030855769985359	0.937082424062989	-5.209323383728191	0	Junction
ENSG00000022567.9	chr8:141217190-141218010(-)	SLC45A4	0.0192495509712554	-0.5509502515974151	0.249492467342276	0.803115771772227	0.9371058747774009	-5.439741710536469	0	Junction
ENSG00000080503.21	chr9:2015405-2028986(+)	SMARCA2	-0.0117120021125463	1.4251309861830401	-0.24948976738472897	0.803117858461106	0.9371058747774009	-6.052138035797321	0	Junction
ENSG00000141552.17	chr17:81894587-81899919(+)	ANAPC11	-0.00602798940107779	3.42739564844614	-0.249453979357112	0.803145517725128	0.937131039990805	-6.471557164254331	0	Junction
ENSG00000124535.15	chr6:2770362-2779262(+)	WRNIP1	-0.00607564589516522	2.76773375912822	-0.249425784163406	0.803167308938503	0.93714935788054	-6.36968534310401	0	Junction
ENSG00000118513.18	chr6:135190348-135192323(+)	MYB	-0.0205027531101186	-0.8798371915664179	-0.24940862041899398	0.8031805743532309	0.937156015055036	-5.3760180767789505	0	Junction
ENSG00000162298.17	chr11:65130824-65130919(-)	SYVN1	0.0131790989476769	0.540269684414673	0.24939732578428198	0.8031893037157241	0.937156015055036	-5.786572932935011	0	Junction
ENSG00000141376.21	chr17:61026911-61034665(+)	BCAS3	0.0104047217404962	0.8410694627193589	0.249394753979485	0.803191291407741	0.937156015055036	-5.91180483234817	0	Junction
ENSG00000188312.13	chr9:92332352-92337540(+)	CENPP	0.018497672631403	-0.0312954195812581	0.24937784177979502	0.803204362511048	0.937159350567255	-5.6237023089724305	0	Junction
ENSG00000138380.17	chr2:202982442-202983505(+)	CARF	-0.01071250209526	1.00056510528504	-0.249375289837204	0.8032063348616	0.937159350567255	-5.92426286952842	0	Junction
ENSG00000172869.14	chr5:119144639-119146836(+)	DMXL1	-0.0068756053142933	2.29519870166108	-0.24933302665869	0.8032389994954791	0.9371866446675369	-6.2749097421604905	0	Junction
ENSG00000153130.17	chr4:140379193-140379568(+)	SCOC	-0.00515810034468172	4.2877809134839096	-0.24932925732695002	0.8032419127772992	0.9371866446675369	-6.57885104513082	0	Junction
ENSG00000076928.17	chr19:41904384-41904948(+)	ARHGEF1	-0.0178039676584598	-0.684066806892491	-0.249309253661513	0.8032573734721941	0.937187231851218	-5.404785993750429	0	Junction
ENSG00000153827.13	chr2:229840928-229858771(-)	TRIP12	0.00451427908188259	3.77368606991419	0.249308531712	0.803257931463432	0.937187231851218	-6.52164697850011	0	Junction
ENSG00000168016.13	chr3:36892341-36892900(-)	TRANK1	-0.010921601317703002	0.778562996781403	-0.24930189769241298	0.8032630588693579	0.937187231851218	-5.875761298316231	0	Junction
ENSG00000172766.18	chr13:41355217-41358303(+)	NAA16	0.015835815142998998	-0.0346786887438283	0.249297075071268	0.8032667862583589	0.937187231851218	-5.58584423817657	0	Junction
ENSG00000183520.11	chr1:38019384-38022698(+)	UTP11	0.007539093223255259	2.00830935174315	0.249265109230587	0.8032914926715459	0.9371977070280259	-6.21027522015643	0	Junction
ENSG00000174720.15	chr4:112650583-112653076(+)	LARP7	0.007120233823066659	2.3178743206289	0.24925594362830397	0.8032985768062371	0.9371977070280259	-6.27974205011866	0	Junction
ENSG00000137312.14	chr6:30741705-30741791(-)	FLOT1	-0.0057818308073859	3.2952364098088505	-0.24925392951936398	0.8033001335221508	0.9371977070280259	-6.4571940802825	0	Junction
ENSG00000183117.18	chr8:3108749-3110157(-)	CSMD1	0.0099966179154874	1.3749537007963502	0.24925392752439604	0.803300135064073	0.9371977070280259	-6.04809908245497	0	Junction
ENSG00000083223.17	chr9:86288745-86301275(-)	ZCCHC6	-0.0154251837082711	-0.406205444643536	-0.24921909618923102	0.8033270565191801	0.937210924781419	-5.491652196001231	0	Junction
ENSG00000151914.19	chr6:56670808-56699652(-)	DST	0.0047218981399857795	4.38305613361081	0.24921598242238	0.8033294631892499	0.937210924781419	-6.591219550926219	0	Junction
	chr7:26495200-26496113(+)		0.0255842688183733	-0.240542762225817	0.2491894726154	0.8033499530326371	0.937210924781419	-5.58280594723778	0	Junction
ENSG00000162909.17	chr1:223745440-223746996(+)	CAPN2	-0.00630221357186865	3.2269923926282598	-0.249185025257619	0.803353390478139	0.937210924781419	-6.4463775834382995	0	Junction
ENSG00000113360.16	chr5:31466282-31467962(-)	DROSHA	0.011600387312945	0.788944946048903	0.24917949185989302	0.803357667349436	0.937210924781419	-5.87975942190906	0	Junction
ENSG00000120800.4	chr12:101365626-101366557(+)	UTP20	-0.0129229218487266	0.218385274027129	-0.249179212425943	0.803357883329557	0.937210924781419	-5.6837092844506	0	Junction
ENSG00000104635.13	chr8:22367409-22404695(+)	SLC39A14	-0.0342422073375384	-1.4174993550230899	-0.249176567195583	0.803359927882055	0.937210924781419	-5.25684675846462	0	Junction
ENSG00000197763.13	chr3:126634052-126642031(-)	TXNRD3	-0.0133194235843474	0.173836843222518	-0.24917125317396802	0.8033640352018321	0.937210924781419	-5.66140568125513	0	Junction
ENSG00000143569.18	chr1:154246376-154249238(+)	UBAP2L	-0.005979544204316171	2.68867658300137	-0.24916832458319396	0.803366298773954	0.937210924781419	-6.356155698681719	0	Junction
ENSG00000142208.15	chr14:104772453-104772877(-)	AKT1	0.00538121560199801	3.13521968942774	0.24914900399210396	0.8033812321245941	0.9372212382378441	-6.4322550664864195	0	Junction
ENSG00000167257.10	chr11:117283211-117285085(+)	RNF214	-0.0107283985967275	0.72838492168398	-0.249139473990952	0.8033885981187759	0.9372227235578969	-5.84598046888193	0	Junction
	chr1:243200833-243211882(-)		-0.007536687734990609	2.20194383526938	-0.24911314582236999	0.8034089479594441	0.9372342375727059	-6.25191030086341	0	Junction
ENSG00000283239.1	chr8:1869251-1876570(+)	KBTBD11-OT1	-0.009912914778829659	1.4992960634286099	-0.24911093902187	0.8034106536686141	0.9372342375727059	-6.07641021695343	0	Junction
ENSG00000186166.8	chr11:119015440-119015537(+)	CCDC84	0.0116727150917338	0.860309262721625	0.24909881788327304	0.803420022514707	0.9372380592083002	-5.890837864980849	0	Junction
ENSG00000139767.8	chr12:119102383-119114277(+)	SRRM4	0.0189799157658143	-0.7410008620021691	0.24907963762509303	0.8034348476557429	0.937248245835789	-5.415784086515799	0	Junction
ENSG00000196159.11	chr4:125463668-125468511(+)	FAT4	-0.017730545711358	-0.50658470334008	-0.249061594091024	0.803448794244888	0.9372574074403921	-5.46209367270871	0	Junction
ENSG00000100228.12	chr22:23146686-23150062(+)	RAB36	-0.0152533303467799	0.18337286405980702	-0.24903855305667003	0.803466603698765	0.937267611637712	-5.673634985647871	0	Junction
ENSG00000155313.15	chr21:15830602-15831400(+)	USP25	-0.00613270205472823	3.22459604803128	-0.249028469922119	0.803474397440117	0.937267611637712	-6.44333681220582	0	Junction
ENSG00000254772.9	chr11:62560194-62560281(-)	EEF1G	0.00452835705614065	6.15412849589182	0.24902192906717002	0.80347945319309	0.937267611637712	-6.774842376043731	0	Junction
ENSG00000053524.11	chr3:183341631-183379296(-)	MCF2L2	-0.0068448281751799	3.0953273008176296	-0.24899330217652899	0.8035015804415742	0.937267611637712	-6.4212124375417	0	Junction
ENSG00000094880.10	chr5:138191938-138192268(-)	CDC23	-0.0122983647449909	0.41743572805918894	-0.24898571120691698	0.8035074479328158	0.937267611637712	-5.75630274076414	0	Junction
ENSG00000154845.15	chr18:9550399-9553321(-)	PPP4R1	-0.0106517156381398	0.7671424675311691	-0.24897677717550304	0.8035143535669929	0.937267611637712	-5.8525751286985095	0	Junction
ENSG00000134255.13	chr1:111183588-111184190(+)	CEPT1	0.00813268784657226	2.0213528571713604	0.24897212840861604	0.803517946876265	0.937267611637712	-6.21253361052896	0	Junction
ENSG00000089199.9	chr20:5916920-5922334(+)	CHGB	0.008967307447997041	2.62280792521212	0.24896404401847602	0.803524195793647	0.937267611637712	-6.35514810075541	0	Junction
ENSG00000130559.18	chr9:135865365-135866455(-)	CAMSAP1	0.0073606228765747	2.34341832977155	0.248954003403643	0.8035319568137579	0.937267611637712	-6.2908036806166505	0	Junction
ENSG00000100994.11	chr20:25274724-25276645(+)	PYGB	0.007417583241955609	3.18106488031788	0.24894881708417899	0.8035359656525419	0.937267611637712	-6.443391566538731	0	Junction
ENSG00000140950.15	chr16:84498112-84504600(-)	TLDC1	0.0176138184923643	-0.547185896386111	0.24894846024875197	0.8035362414737091	0.937267611637712	-5.45988874711045	0	Junction
ENSG00000196924.14	chrX:154362333-154362417(-)	FLNA	-0.0103817653515515	2.0353370215967	-0.24894322320529896	0.8035402895259409	0.937267611637712	-6.219067669999981	0	Junction
ENSG00000173821.19	chr17:80374590-80375759(+)	RNF213	0.0104639614513959	1.3512025798647698	0.248932567601538	0.8035485259529459	0.937267611637712	-6.0367995099106	0	Junction
ENSG00000002746.14	chr7:43501323-43507136(+)	HECW1	-0.0108493502425264	0.9570608652473299	-0.248930423271971	0.8035501834509692	0.937267611637712	-5.934570413282209	0	Junction
ENSG00000103066.12	chr16:68255038-68255281(+)	PLA2G15	-0.0149271159602853	0.015407060125569999	-0.24892686165222197	0.8035529364708341	0.937267611637712	-5.6393660464496	0	Junction
ENSG00000172869.14	chr5:119150422-119151928(+)	DMXL1	0.00559981078879672	2.71984837591478	0.24890454527349698	0.8035701863842529	0.937267611637712	-6.364139428376711	0	Junction
ENSG00000105640.12	chr19:17862224-17862917(+)	RPL18A	-0.00451814203812025	5.82010393846229	-0.24889922134372197	0.8035743016417279	0.937267611637712	-6.739509710082411	0	Junction
ENSG00000146414.15	chr6:145923786-145924738(-)	SHPRH	-0.0081217064216587	1.84979676843514	-0.248882900051177	0.803586917605005	0.937267611637712	-6.16601394028327	0	Junction
ENSG00000166575.16	chr11:87071616-87091361(+)	TMEM135	0.00652532350175261	2.74354367844985	0.248881138626888	0.8035882791463299	0.937267611637712	-6.36365398136322	0	Junction
ENSG00000153786.12	chr16:84996008-85011285(-)	ZDHHC7	-0.0243004996678119	-1.26104744020349	-0.248851910646811	0.803610871804332	0.937267611637712	-5.248628929218519	0	Junction
ENSG00000148143.12	chr9:106972273-106974136(+)	ZNF462	0.0079703563512118	1.7691234528497999	0.24884991904735201	0.8036124112778281	0.937267611637712	-6.145995036457701	0	Junction
ENSG00000171298.12	chr17:80113028-80113217(+)	GAA	-0.0109229059463533	0.9477519035338131	-0.248841413655458	0.8036189858139291	0.937267611637712	-5.91365939693542	0	Junction
ENSG00000151465.13	chr10:12237267-12238456(+)	CDC123	0.00533644259073883	3.32618828127349	0.248832893704318	0.8036255716180859	0.937267611637712	-6.45746446036234	0	Junction
ENSG00000089250.18	chr12:117278099-117280724(-)	NOS1	-0.008820693333334571	2.09460343827191	-0.24883016435075897	0.8036276813735229	0.937267611637712	-6.238651558687231	0	Junction
ENSG00000184911.14	chrX:72846006-72846884(+)	DMRTC1B	-0.0146181860088771	0.143531873561057	-0.24881632768584303	0.8036383769608539	0.937267611637712	-5.6815969353764295	0	Junction
ENSG00000137692.11	chr11:103064378-103066268(-)	DCUN1D5	0.007698427627767859	1.86876531879452	0.248811302109358	0.8036422616844459	0.937267611637712	-6.17548245163933	0	Junction
ENSG00000116117.17	chr2:204546120-204686180(+)	PARD3B	0.0288078190088777	-1.28538197550776	0.248810855309097	0.803642607057102	0.937267611637712	-5.250462089940781	0	Junction
ENSG00000145730.20	chr5:102900003-102901355(+)	PAM	-0.0201692864271963	-1.1243188017991899	-0.24880849363699303	0.8036444326094221	0.937267611637712	-5.31801678272005	0	Junction
ENSG00000101680.13	chr18:7024467-7025978(-)	LAMA1	-0.0206055541610237	-0.569674952257332	-0.248808093115885	0.803644742208917	0.937267611637712	-5.44073504230549	0	Junction
ENSG00000168488.18	chr16:28833509-28834064(+)	ATXN2L	0.0074675472353127	2.06338743310695	0.248804887974697	0.803647219757587	0.937267611637712	-6.22159752492283	0	Junction
ENSG00000165124.17	chr9:110401010-110404326(-)	SVEP1	-0.0225595287740868	-0.375569012108114	-0.248800128878412	0.803650898504852	0.937267611637712	-5.49792209438623	0	Junction
ENSG00000111144.9	chr12:96009149-96013187(-)	LTA4H	0.0071404190045944	2.51265354720278	0.24879228320208602	0.803656963165866	0.937267611637712	-6.32272874721349	0	Junction
ENSG00000162298.17	chr11:65133253-65133469(-)	SYVN1	-0.00999975013100704	1.38679828515456	-0.24878060388887197	0.803665991227315	0.937267611637712	-6.043333527377371	0	Junction
ENSG00000058453.16	chr1:16970768-16971464(+)	CROCC	-0.028481855523971002	-1.35443816595501	-0.24877599125143499	0.803669556784473	0.937267611637712	-5.2491307617195	0	Junction
ENSG00000144233.9	chr2:127870929-127871248(-)	AMMECR1L	-0.0127001527502817	0.247960928992621	-0.24876270892767602	0.8036798240103009	0.937267611637712	-5.68291911016865	0	Junction
ENSG00000083223.17	chr9:86341054-86343074(-)	ZCCHC6	0.0117481127598428	0.797392154623934	0.248758151170705	0.8036833471606949	0.937267611637712	-5.871611816204599	0	Junction
ENSG00000181804.14	chr3:143552451-143574087(-)	SLC9A9	0.0115050152877691	0.9838427641686178	0.248729590720068	0.8037054245068701	0.937267611637712	-5.92869665298476	0	Junction
ENSG00000157823.16	chr15:89888633-89889048(-)	AP3S2	0.00586515185776909	2.9584789652144803	0.24872937062393805	0.803705594642697	0.937267611637712	-6.401370313873071	0	Junction
ENSG00000007264.14	chr19:3784240-3784337(-)	MATK	0.0109202716347171	1.6872190941571399	0.24872576154896103	0.8037083844838872	0.937267611637712	-6.1294563530028405	0	Junction
ENSG00000123836.14	chr1:207067707-207068162(+)	PFKFB2	-0.0101541850186215	3.53915604544813	-0.24872350602358104	0.803710128022675	0.937267611637712	-6.49169972573118	0	Junction
ENSG00000129116.17	chr4:168914022-168915894(+)	PALLD	-0.008870753579063629	2.47162244936422	-0.24871587485295002	0.803716026984624	0.937267611637712	-6.3060798104402895	0	Junction
ENSG00000087502.17	chr12:29366948-29368240(-)	ERGIC2	-0.00611443362422826	2.67440418941038	-0.24871426273228697	0.803717273169498	0.937267611637712	-6.348950945042911	0	Junction
ENSG00000165948.10	chr14:94096966-94100738(+)	IFI27L1	-0.010512167121494	1.15405628645216	-0.24870789594227802	0.803722194764683	0.937267611637712	-5.98236710695524	0	Junction
ENSG00000065923.9	chrX:46613395-46620976(-)	SLC9A7	-0.0100116879385796	3.77319333560855	-0.24870344288581603	0.803725637028489	0.937267611637712	-6.52362127618687	0	Junction
ENSG00000156103.15	chr8:88074744-88116506(-)	MMP16	-0.0110020300942047	0.85416114673175	-0.24869155128991	0.803734829387475	0.9372684486888929	-5.87554693448368	0	Junction
ENSG00000133958.13	chr14:93655408-93659192(+)	UNC79	0.00978740370673498	1.38121564465186	0.248686749835773	0.8037385409819721	0.9372684486888929	-6.04368729525316	0	Junction
ENSG00000089234.15	chr12:111650043-111655565(-)	BRAP	0.00776680585359453	1.8133722254049798	0.24867020932477502	0.8037513270736791	0.93727050055876	-6.16293187891268	0	Junction
ENSG00000172831.11	chr16:66941647-66941767(+)	CES2	-0.00957474522628655	1.2871462172856498	-0.248662461750066	0.8037573160966679	0.93727050055876	-6.015746087655491	0	Junction
ENSG00000130827.6	chrX:154467689-154467766(+)	PLXNA3	0.0199557939461961	-0.821479920850525	0.24866082696771802	0.803758579816075	0.93727050055876	-5.35907850096822	0	Junction
ENSG00000096401.7	chr6:44396441-44403808(+)	CDC5L	-0.00633587453017179	2.5174632104773598	-0.24864853071740803	0.8037680850796629	0.93727447948951	-6.32341937950536	0	Junction
ENSG00000152749.7	chr13:94626044-94627012(+)	GPR180	0.00974803293380189	1.4642798110901	0.24861376778924202	0.803794957721728	0.937292634102716	-6.067284641162519	0	Junction
ENSG00000103512.14	chr16:14875255-14875339(+)	NOMO1	-0.0068740460834618	3.4564294482910602	-0.24860717396602697	0.8038000549437879	0.937292634102716	-6.47937072378405	0	Junction
ENSG00000164347.17	chr5:74745858-74746104(-)	GFM2	-0.00672843925070333	2.25845204495664	-0.248597740067286	0.8038073476435241	0.937292634102716	-6.2664134300853895	0	Junction
ENSG00000046889.18	chr8:68027324-68030496(+)	PREX2	-0.007171282896617541	4.2368470136424	-0.24859686164831601	0.8038080266898242	0.937292634102716	-6.57388898403671	0	Junction
ENSG00000103226.17	chr16:16273908-16273992(+)	NOMO3	0.0658027804726158	0.10088666244519001	0.24858426398269698	0.803817765109493	0.9372968845880251	-5.67931268249763	0	Junction
ENSG00000145495.14	chr5:10405678-10407101(+)	MARCH6	-0.00528590864381943	4.0693509643515	-0.248567587469275	0.803830656662867	0.937301701058725	-6.55649725685317	0	Junction
ENSG00000042980.12	chr8:24349973-24351231(+)	ADAM28	0.020168846705785	-0.29787130517467203	0.248548078976008	0.8038457375079849	0.937301701058725	-5.5921261888673	0	Junction
ENSG00000140950.15	chr16:84487060-84489277(-)	TLDC1	0.0123790350357796	0.489375130114956	0.24854452053817802	0.803848488330576	0.937301701058725	-5.7634988590978	0	Junction
ENSG00000083844.10	chr19:57205493-57211353(+)	ZNF264	-0.00757857968318461	2.02530294870764	-0.248537395668617	0.8038539961627109	0.937301701058725	-6.213268242420651	0	Junction
ENSG00000137200.12	chr6:37471078-37471846(+)	CMTR1	0.00788350266870205	1.88915815591849	0.248536611100102	0.8038546026686829	0.937301701058725	-6.18075070201116	0	Junction
ENSG00000143797.11	chr2:8864235-8868445(-)	MBOAT2	0.00768556300126345	2.23218422221641	0.24852265780120897	0.8038653892022769	0.937301701058725	-6.258359320822951	0	Junction
ENSG00000173575.19	chr15:92992999-92996956(+)	CHD2	0.00880334806962847	1.8946092748923302	0.248510541898004	0.8038747553759921	0.937301701058725	-6.180714426034651	0	Junction
ENSG00000143924.18	chr2:42329017-42329733(+)	EML4	0.00996730224724155	0.9793400269362909	0.24850409788026395	0.8038797369219899	0.937301701058725	-5.92580097190797	0	Junction
ENSG00000154263.17	chr17:69175514-69178919(-)	ABCA10	0.0527543712975384	-2.2359905610983	0.24850409580257896	0.803879738528146	0.937301701058725	-5.06627427077715	0	Junction
ENSG00000164252.12	chr5:77036721-77039530(+)	AGGF1	-0.00739071311951405	1.85421975263592	-0.248500098478588	0.8038828286622879	0.937301701058725	-6.1713919843302	0	Junction
ENSG00000123815.11	chr19:40700175-40700309(-)	ADCK4	0.00956417866049995	1.0774227775148	0.248490790476355	0.8038900242319341	0.9373029862614809	-5.9500326068388	0	Junction
ENSG00000163931.15	chr3:53226879-53228055(-)	TKT	0.00574984843056785	4.307043790861569	0.24846780699614202	0.803907791728502	0.9373165977870009	-6.58505404975308	0	Junction
ENSG00000137878.16	chr15:57712189-57714535(+)	GCOM1	0.00724115317453078	2.79992917599266	0.24844880186034002	0.8039224838224681	0.9373256537368579	-6.374095664630669	0	Junction
ENSG00000015568.12	chr2:109824954-109825875(+)	RGPD5	-0.0114080506874991	1.7970377746900001	-0.248441995382822	0.8039277456490479	0.9373256537368579	-6.1556468802297495	0	Junction
ENSG00000198677.10	chr5:95495018-95497415(-)	TTC37	0.00690870607908998	2.63072511813525	0.248430767723132	0.803936425341402	0.937327113442274	-6.346857714892911	0	Junction
ENSG00000155545.19	chr5:56928862-56930663(-)	MIER3	-0.0115183590703551	0.598022044431322	-0.24842461144999697	0.8039411845409159	0.937327113442274	-5.804752832459	0	Junction
ENSG00000123684.12	chr1:211793191-211829058(-)	LPGAT1	-0.00556950989588295	3.61598947733921	-0.24841471992035002	0.8039488313519201	0.937328924499068	-6.49938505386032	0	Junction
ENSG00000112186.11	chr6:17542961-17543060(+)	CAP2	-0.00744487377243137	3.45593302145644	-0.248347197704494	0.80400103102359	0.9373826795910458	-6.476423885773371	0	Junction
ENSG00000134748.12	chr1:52408691-52411114(+)	PRPF38A	-0.007466804990219441	1.86848632177886	-0.248330963683008	0.804013581254898	0.9373853273644092	-6.16990542176007	0	Junction
ENSG00000006744.18	chr17:13015833-13016861(-)	ELAC2	0.007497422041380521	2.25209853486653	0.24832849503591797	0.8040154897262	0.9373853273644092	-6.270399853921139	0	Junction
ENSG00000084774.13	chr2:27223749-27223916(+)	CAD	-0.0125936280569923	0.33387626900303097	-0.248298977381749	0.8040383094400408	0.9374048275702171	-5.71347050692022	0	Junction
ENSG00000132906.17	chr1:15504759-15505989(-)	CASP9	0.0123785964526955	0.511572701522537	0.248263434112762	0.8040657877006879	0.9374192072699921	-5.770804403769589	0	Junction
ENSG00000128463.12	chr15:34227847-34229752(+)	EMC4	-0.00935411662718581	0.937414973527506	-0.24825908942468397	0.8040691465663029	0.9374192072699921	-5.94110914567725	0	Junction
ENSG00000147535.16	chr8:38268462-38268881(-)	PLPP5	-0.0191136953724908	-0.77237007879244	-0.248254275041278	0.8040728685562409	0.9374192072699921	-5.3929001307326505	0	Junction
ENSG00000146414.15	chr6:145943803-145945380(-)	SHPRH	0.0110826782940878	1.10221474986294	0.248251492724853	0.8040750195613959	0.9374192072699921	-5.95568993532177	0	Junction
ENSG00000198740.8	chr17:49317984-49361908(-)	ZNF652	-0.0226719446808037	-0.75843515389037	-0.24822715369787302	0.8040938360945301	0.937431643392711	-5.39260242285804	0	Junction
ENSG00000116337.15	chr1:109628496-109628642(+)	AMPD2	-0.0066089821028849	4.1639062122811605	-0.248221929450293	0.8040978749819251	0.937431643392711	-6.56828778073307	0	Junction
ENSG00000161513.11	chr17:74866245-74866445(-)	FDXR	-0.0182126628712973	-0.7264476429686659	-0.24820893352974502	0.804107922204588	0.937436251927826	-5.405116728007151	0	Junction
ENSG00000103194.15	chr16:84760276-84762988(+)	USP10	-0.00705780843390712	1.95752059959533	-0.248190810826922	0.8041219330270449	0.937443291051391	-6.201105310604349	0	Junction
ENSG00000124177.14	chr20:41437335-41439999(-)	CHD6	0.00631512952815086	2.33005750780065	0.24816465084030398	0.804142157656378	0.937443291051391	-6.2861927206487405	0	Junction
ENSG00000007392.16	chr16:199239-206003(-)	LUC7L	-0.00770779133376833	2.53759732188027	-0.248161781559388	0.80414437594316	0.937443291051391	-6.32558118978633	0	Junction
ENSG00000125629.14	chr2:118107190-118108280(+)	INSIG2	-0.0106172377541752	1.1579256268229199	-0.24815930097545802	0.804146293723386	0.937443291051391	-5.98806095853541	0	Junction
ENSG00000132716.18	chr1:160224550-160225590(-)	DCAF8	0.0208689509569528	-0.7666439519318491	0.24815619388936397	0.8041486958644081	0.937443291051391	-5.39760503681308	0	Junction
ENSG00000196943.12	chr14:24303215-24303731(+)	NOP9	0.00863636252039574	1.44676625262759	0.24814952071757898	0.8041538550131101	0.937443291051391	-6.059777686753599	0	Junction
ENSG00000198087.7	chr6:47580901-47582002(+)	CD2AP	0.0122014307238847	0.30693088178177	0.24814594468270998	0.80415661971328	0.937443291051391	-5.70689551160663	0	Junction
ENSG00000234444.9	chr7:64314154-64336258(+)	ZNF736	0.00828015774804644	2.37153212807089	0.24809372166916502	0.804196994592648	0.9374796313087399	-6.29425462883582	0	Junction
ENSG00000142207.6	chr21:32357657-32359795(-)	URB1	0.0109684286221203	0.7086862228673829	0.24807757939561104	0.8042094746822549	0.9374796313087399	-5.846300889277639	0	Junction
ENSG00000076108.11	chr12:56599356-56599701(-)	BAZ2A	0.0193278545085227	-1.13004027934585	0.24807031389518	0.8042150918810992	0.9374796313087399	-5.2814194566685995	0	Junction
ENSG00000005238.19	chr9:35105375-35105681(-)	FAM214B	0.0103119179080385	0.9823534275829721	0.24806724807892103	0.8042174621681608	0.9374796313087399	-5.92242995899292	0	Junction
ENSG00000187498.14	chr13:110176514-110176625(-)	COL4A1	0.0271537339254284	-0.927591767235491	0.24806620921117303	0.8042182653526411	0.9374796313087399	-5.36530004481732	0	Junction
ENSG00000174791.10	chr11:66335683-66335761(-)	RIN1	0.0110618783450766	1.0466055180932499	0.248048913051524	0.804231637640593	0.9374834307548241	-5.9603453577028205	0	Junction
ENSG00000135862.5	chr1:183140504-183142533(+)	LAMC1	0.0114026339684873	0.804971551511494	0.248046227848456	0.804233713673573	0.9374834307548241	-5.872675403135831	0	Junction
ENSG00000108651.9	chr17:31892324-31892746(-)	UTP6	0.00885890337419102	1.54104333750504	0.24802961077144697	0.8042465610008709	0.9374913023897711	-6.085458606609301	0	Junction
ENSG00000115306.15	chr2:54457308-54526371(+)	SPTBN1	-0.0433701323917066	-0.577937391470391	-0.24800191588034498	0.804267973147567	0.93749623706056	-5.4911955609094205	0	Junction
ENSG00000141376.21	chr17:60689047-60689685(+)	BCAS3	-0.0172778587361777	-0.412464078214346	-0.248000987910177	0.8042686906049491	0.93749623706056	-5.47524648821432	0	Junction
ENSG00000101639.18	chr18:13069182-13069737(+)	CEP192	0.0106597812257339	1.0939991677132	0.24800048684476503	0.804269078002255	0.93749623706056	-5.95194234826813	0	Junction
ENSG00000137218.10	chr6:41777011-41778032(-)	FRS3	-0.012019413211385	0.744269021328692	-0.24799180094541198	0.8042757934884309	0.937496960833532	-5.84979048769493	0	Junction
ENSG00000132141.13	chr17:34932501-34939182(-)	CCT6B	-0.0177924772057389	-0.38886640650311893	-0.247962829270646	0.804298192987227	0.9375107168685721	-5.48715423727071	0	Junction
ENSG00000239282.7	chr22:30286949-30287154(-)	GATSL3	0.0170146150898556	0.0664628004549656	0.24795941332932603	0.804300834038603	0.9375107168685721	-5.6205450796288	0	Junction
ENSG00000174501.14	chr2:95904953-95912243(-)	ANKRD36C	0.0503049677720009	-2.04825522883062	0.24794535857041	0.804311700566303	0.9375107168685721	-5.11239204909249	0	Junction
ENSG00000224078.12	chr15:25072864-25073891(+)	SNHG14	0.00912206893854732	1.6601966778451	0.247939103115381	0.8043165370239991	0.9375107168685721	-6.11572082026875	0	Junction
ENSG00000164985.14	chr9:15468844-15468956(-)	PSIP1	-0.00557867407443585	3.50065742792993	-0.24793515073355604	0.804319592845144	0.9375107168685721	-6.486098742896769	0	Junction
ENSG00000143126.7	chr1:109269592-109269693(+)	CELSR2	-0.00759672024328833	3.00683301258483	-0.247923590274054	0.8043285309402621	0.9375107168685721	-6.413841280179019	0	Junction
ENSG00000169083.15	chrX:67643408-67686009(+)	AR	-0.0239495221775565	-1.0000788050718001	-0.247921253923655	0.804330337318126	0.9375107168685721	-5.32797497153696	0	Junction
ENSG00000106692.13	chr9:105601349-105604214(+)	FKTN	0.0123849182412114	0.487335117377868	0.24791347459271	0.8043363520104849	0.9375107168685721	-5.77845841416826	0	Junction
ENSG00000154608.14	chr4:118523446-118537860(+)	CEP170P1	-0.0673507718397327	-1.78925348554327	-0.24790115555967604	0.804345876657197	0.9375117483265241	-5.19346848058306	0	Junction
ENSG00000132361.16	chr17:2701266-2701365(-)	CLUH	-0.007720558647087971	2.07090343660194	-0.247896564544429	0.804349426277532	0.9375117483265241	-6.22468498697992	0	Junction
ENSG00000175387.15	chr18:47851328-47865058(-)	SMAD2	0.00575603690051463	3.06605043664018	0.247869881864691	0.8043700565184541	0.9375233247044571	-6.420862840791579	0	Junction
ENSG00000132405.18	chr4:7010782-7014447(+)	TBC1D14	0.0061221323051020606	2.9237023984503	0.24786795301910602	0.804371547848821	0.9375233247044571	-6.39703378610487	0	Junction
ENSG00000163161.12	chr2:127289502-127289688(-)	ERCC3	-0.007301070854067809	1.968385289293	-0.24784584774884696	0.804388639086975	0.937523782915248	-6.20530344818565	0	Junction
ENSG00000179832.17	chr8:144247437-144247566(+)	MROH1	-0.0146639270101794	0.0308721357081747	-0.24784159155485	0.804391929879741	0.937523782915248	-5.61231982605607	0	Junction
ENSG00000197372.9	chr19:23663159-23687030(-)	ZNF675	-0.00941706644971405	1.1392514997903	-0.24783641916840804	0.804395929056432	0.937523782915248	-5.985623450740969	0	Junction
ENSG00000120333.4	chr1:175018577-175023363(-)	MRPS14	0.00629607401691895	2.5566479133665	0.247835913598098	0.8043963199526751	0.937523782915248	-6.329963100622799	0	Junction
ENSG00000163125.15	chr1:150441959-150443230(+)	RPRD2	-0.00805753393434549	2.19347876337401	-0.247797155627555	0.80442628693976	0.937532078585121	-6.25494207000489	0	Junction
ENSG00000083444.16	chr1:11934856-11947975(+)	PLOD1	0.0115348777314663	0.9850685823002858	0.24778906244560503	0.804432544483356	0.937532078585121	-5.9264697255127	0	Junction
ENSG00000169933.12	chrX:12614882-12674862(+)	FRMPD4	-0.0111944975427667	1.31785656405132	-0.247777438246909	0.804441532185435	0.937532078585121	-6.06773086444673	0	Junction
ENSG00000128563.13	chr7:102364412-102365973(+)	PRKRIP1	-0.0199696033743161	-0.654326433923508	-0.247775710490373	0.8044428680699259	0.937532078585121	-5.40512163147839	0	Junction
ENSG00000131386.17	chr3:16175691-16195759(+)	GALNT15	0.0123918137453328	2.4757581990789	0.247768445707163	0.804448485135676	0.937532078585121	-6.31622336129913	0	Junction
ENSG00000091127.13	chr7:105506274-105508114(-)	PUS7	0.0151075843157219	-0.0934188420694118	0.247758706005029	0.804456015802624	0.937532078585121	-5.59707345791	0	Junction
ENSG00000047056.14	chr10:1093497-1096169(+)	WDR37	-0.00734041034909863	2.06791035240793	-0.24775629591362902	0.804457879270602	0.937532078585121	-6.22860549313962	0	Junction
ENSG00000011258.15	chr17:51201697-51202021(-)	MBTD1	0.0110734003640511	0.649464562215513	0.247754150070451	0.8044595384244029	0.937532078585121	-5.8230102156762396	0	Junction
ENSG00000101150.17	chr20:63886043-63887563(+)	TPD52L2	0.0110967505773927	1.07559761355758	0.247746877273959	0.804465161716071	0.937532078585121	-6.02055496905305	0	Junction
ENSG00000198363.16	chr8:61517662-61518031(-)	ASPH	0.00963184225863144	1.5311268723627702	0.24774589585896697	0.804465920542254	0.937532078585121	-6.084710728077849	0	Junction
ENSG00000132382.14	chr17:4548058-4548142(-)	MYBBP1A	-0.0104890994334522	1.0604182288868	-0.24772905547432603	0.804478941489749	0.937532078585121	-5.94802147352302	0	Junction
ENSG00000187498.14	chr13:110150445-110152333(-)	COL4A1	-0.0304494530053918	-1.3731285597541298	-0.247722881531429	0.8044837151821421	0.937532078585121	-5.2550831376668095	0	Junction
ENSG00000164253.13	chr5:77489573-77492169(-)	WDR41	0.0075477120166132	2.0675579494397898	0.24772255086765	0.804483970851568	0.937532078585121	-6.22610148008246	0	Junction
ENSG00000058866.14	chr3:186288881-186297420(-)	DGKG	0.0125148837586735	0.690079790521769	0.24771635074079998	0.80448876479715	0.937532078585121	-5.82957048500903	0	Junction
ENSG00000258366.7	chr20:63658467-63659232(+)	RTEL1	0.0180335530015415	-0.506226644878668	0.24769113742563398	0.8045082598389851	0.937547483482001	-5.4503576607386695	0	Junction
ENSG00000113758.13	chr5:177460704-177466771(-)	DBN1	-0.0066440535642547	3.46295037407839	-0.247676406679284	0.8045196497707992	0.937547483482001	-6.481368343994419	0	Junction
ENSG00000119392.14	chr9:128523847-128525191(+)	GLE1	0.0102618208311581	0.9472415316257671	0.24767221549923601	0.8045228904326079	0.937547483482001	-5.91514452246978	0	Junction
ENSG00000107404.18	chr1:1336516-1337017(-)	DVL1	-0.0147372069250593	0.336356550927948	-0.247667724136347	0.804526363202497	0.937547483482001	-5.73891023252947	0	Junction
ENSG00000106617.13	chr7:151786542-151814415(-)	PRKAG2	-0.0274798002721595	-1.2519506783102299	-0.247654238122297	0.8045367907562699	0.93755137496861	-5.28162943809924	0	Junction
ENSG00000150990.7	chr12:124950805-124952397(-)	DHX37	-0.0142495694595293	0.0372723200916613	-0.24764398398648002	0.8045447194049681	0.93755137496861	-5.6290589852619	0	Junction
ENSG00000184916.8	chr14:105149321-105150603(-)	JAG2	-0.0188464587516394	-0.540101669194757	-0.247636315205351	0.804550649032572	0.93755137496861	-5.45083177032463	0	Junction
ENSG00000165119.19	chr9:83972973-83973285(-)	HNRNPK	0.004197528951354029	5.751995294581139	0.24762484051834602	0.8045595214702299	0.93755137496861	-6.73609816929165	0	Junction
ENSG00000155657.25	chr2:178793542-178794398(-)	TTN	0.0223331932595643	-0.9546231562349891	0.24762354599292902	0.8045605224225229	0.93755137496861	-5.344359183517461	0	Junction
ENSG00000091879.13	chr8:6521411-6527554(-)	ANGPT2	-0.0280018813271936	-0.5290105200364221	-0.247592849325042	0.8045842577788851	0.93755137496861	-5.475163434400019	0	Junction
ENSG00000124486.12	chrX:41214710-41215898(+)	USP9X	0.00526883118671809	3.08705689409692	0.24759142831886802	0.804585356537307	0.93755137496861	-6.424729266415381	0	Junction
ENSG00000074935.13	chr6:112071571-112071901(-)	TUBE1	0.0103310622573437	1.16640669034266	0.24758932662935898	0.804586981618254	0.93755137496861	-5.9838062061981905	0	Junction
ENSG00000122490.18	chr18:79919401-79930227(-)	PQLC1	-0.00972455422353077	2.0321225727958603	-0.24758346685592997	0.8045915125518299	0.93755137496861	-6.219109988258669	0	Junction
ENSG00000188596.10	chr12:96500940-96503885(+)	CFAP54	0.0316072012682251	-1.36828026206146	0.24758244929842396	0.804592299355187	0.93755137496861	-5.24637117555946	0	Junction
ENSG00000126254.11	chr19:35631225-35631330(+)	RBM42	0.0107517806033257	1.1688799542089399	0.24757669763978002	0.804596746699049	0.93755137496861	-5.98037181495592	0	Junction
ENSG00000099785.10	chr19:8413421-8421788(+)	MARCH2	-0.0167199996115376	0.125841909495722	-0.24756069874076397	0.80460911753011	0.937558687877383	-5.6490021296531605	0	Junction
ENSG00000196182.10	chr1:36354417-36355205(-)	STK40	0.0117915389108344	0.8390607562216121	0.24754887301039397	0.80461826157293	0.937558871705313	-5.86837285195853	0	Junction
ENSG00000165525.17	chr14:49799525-49799635(-)	NEMF	-0.00620853940390967	2.9779908417683703	-0.24754100893789605	0.8046243423467271	0.937558871705313	-6.406174391124821	0	Junction
ENSG00000130956.13	chr9:96465499-96465709(+)	HABP4	0.00593238344676984	5.06662456097226	0.247533342599608	0.8046302702369921	0.937558871705313	-6.667101831379019	0	Junction
ENSG00000008441.16	chr19:13081856-13090298(+)	NFIX	0.007946296314289041	3.07969858583243	0.247522742888169	0.8046384663361329	0.937558871705313	-6.42272140318942	0	Junction
ENSG00000177600.8	chr11:812634-812759(+)	RPLP2	0.00495823752641292	6.14096167300982	0.247521082589368	0.804639750144127	0.937558871705313	-6.7741870522934695	0	Junction
ENSG00000140043.11	chr14:73852121-73858815(+)	PTGR2	0.0213974587788487	-0.797441613993932	0.247504234420191	0.80465277783765	0.937566949589272	-5.36799932767898	0	Junction
ENSG00000145715.14	chr5:87374321-87374839(+)	RASA1	-0.00989866620565662	1.2266345099411102	-0.24748157715971	0.8046702974440331	0.9375785845827029	-5.997267820708081	0	Junction
ENSG00000188906.14	chr12:40354493-40356114(+)	LRRK2	-0.0127243365018655	0.89200122868295	-0.247468248091053	0.8046806041216209	0.9375785845827029	-5.90683021527819	0	Junction
ENSG00000189079.15	chr12:45839497-45846855(+)	ARID2	-0.0111145776058968	0.6858148612133039	-0.24746767315199103	0.80468104869295	0.9375785845827029	-5.83030075456761	0	Junction
ENSG00000135829.16	chr1:182843435-182852232(+)	DHX9	-0.00521864127219471	3.55883345078106	-0.24744551789519	0.8046981802819781	0.9375914437129821	-6.49317098533418	0	Junction
ENSG00000101752.11	chr18:21849389-21853139(+)	MIB1	0.00560447690868834	3.2416993165651804	0.247422115398232	0.804716276403777	0.9376054264621391	-6.4477542137515	0	Junction
ENSG00000170091.10	chr5:174045848-174046733(+)		0.0218197353251079	-1.3006668694210801	0.247394521231161	0.8047376138946991	0.937614626356122	-5.32897161234138	0	Junction
ENSG00000196873.15	chr9:68248898-68258531(+)	CBWD3	0.0403292583404404	-0.701464255806755	0.247385032962651	0.804744950835644	0.937614626356122	-5.4176455259991805	0	Junction
ENSG00000073614.12	chr12:350780-352204(-)	KDM5A	0.006545362669701529	2.4339042166918903	0.24737525259208804	0.804752513666797	0.937614626356122	-6.30128906021793	0	Junction
ENSG00000143390.17	chr1:151343443-151343680(-)	RFX5	-0.00903906925140506	1.3902387546760402	-0.247374846999587	0.8047528272982142	0.937614626356122	-6.04201419725537	0	Junction
ENSG00000058673.15	chr1:203834103-203837965(+)	ZC3H11A	-0.0227091784060908	-1.18096183560122	-0.24736970897074398	0.804756800370619	0.937614626356122	-5.26885623243538	0	Junction
ENSG00000142798.17	chr1:21890486-21890584(-)	HSPG2	0.0259958941503748	-1.27499137646494	0.24736086219379802	0.8047636413104771	0.937614626356122	-5.2638802089059595	0	Junction
ENSG00000136152.14	chr13:45479067-45480124(+)	COG3	0.0117831425372229	0.319028444195036	0.24735650221490801	0.8047670127532521	0.937614626356122	-5.718328115148769	0	Junction
ENSG00000164199.15	chr5:90619182-90622596(+)	ADGRV1	0.0201645810500694	-0.20387879740745002	0.24734811894716896	0.804773495296587	0.937614626356122	-5.55536348339676	0	Junction
ENSG00000089057.14	chr20:4862086-4862777(-)	SLC23A2	-0.006723798143281	2.70835460972004	-0.24733339684089703	0.804784879516712	0.937614626356122	-6.363021986786491	0	Junction
ENSG00000103034.14	chr16:58500270-58503743(+)	NDRG4	-0.0200767129458203	-0.728453069225947	-0.247333078469194	0.8047851257056899	0.937614626356122	-5.429987964788481	0	Junction
ENSG00000172057.9	chr17:39924221-39927483(-)	ORMDL3	-0.0121149481244917	0.611577917415415	-0.247311873274112	0.804801523203331	0.9376266287982828	-5.81171334697101	0	Junction
ENSG00000143207.19	chr1:176136548-176144004(-)	RFWD2	-0.0135852397769653	0.20196415415804603	-0.24730282018114	0.804808523781582	0.937627683346854	-5.67983515788049	0	Junction
ENSG00000101605.12	chr18:3100427-3102473(-)	MYOM1	-0.0126273128527154	0.83443903063833	-0.24725528725317703	0.8048452803151409	0.937663404256995	-5.8729148499801695	0	Junction
ENSG00000120800.4	chr12:101374940-101375623(+)	UTP20	0.0194293603538934	-1.05252396202001	0.24721205099798002	0.804878714669207	0.9376762612070692	-5.317197247888809	0	Junction
ENSG00000145934.16	chr5:168126967-168162610(+)	TENM2	0.0149556871213077	-0.0390949317341165	0.247206810471386	0.8048827671634251	0.9376762612070692	-5.66018759684833	0	Junction
	chr2:186083222-186086300(-)		0.0190574672203258	-0.8371608712929849	0.24719702515063502	0.8048903341567192	0.9376762612070692	-5.35260080109769	0	Junction
ENSG00000116668.12	chr1:185160926-185166571(+)	SWT1	-0.0136277393825296	0.0622630091075149	-0.247182214086261	0.8049017875949059	0.9376762612070692	-5.618442115309691	0	Junction
ENSG00000139613.11	chr12:56164732-56165317(-)	SMARCC2	0.00613554381107214	3.4312262410743397	0.24718048086079603	0.804903127905833	0.9376762612070692	-6.477511010124121	0	Junction
ENSG00000173960.12	chr2:23971415-23976968(+)	UBXN2A	-0.009093187260348641	2.15867540467493	-0.247177734640994	0.804905251570945	0.9376762612070692	-6.238172998677991	0	Junction
ENSG00000136205.16	chr7:47435405-47437262(-)	TNS3	0.018666587127849996	-0.41257594017288396	0.247171635155447	0.8049099683379141	0.9376762612070692	-5.485225663669209	0	Junction
ENSG00000140264.19	chr15:43792612-43792974(+)	SERF2	-0.0209610637686142	-1.2021631862333102	-0.24716586794542897	0.804914428160879	0.9376762612070692	-5.27011570840925	0	Junction
ENSG00000177576.11	chr18:49483772-49487206(-)	C18orf32	-0.00764362429643699	2.98611553071981	-0.24714331137325	0.804931871373678	0.9376762612070692	-6.40413890660802	0	Junction
ENSG00000100994.11	chr20:25295671-25296369(+)	PYGB	0.00659457065725003	3.59953110733725	0.24714085370286698	0.8049337719195581	0.9376762612070692	-6.50131541931738	0	Junction
ENSG00000101333.16	chr20:9423953-9435559(+)	PLCB4	0.016049291839672	-0.278855746752194	0.247107398339198	0.8049596434672209	0.9376762612070692	-5.53422030741323	0	Junction
ENSG00000103429.10	chr16:14649974-14655065(+)	BFAR	-0.00851785498351856	1.44232636162176	-0.247104241311214	0.804962084856625	0.9376762612070692	-6.06249465442117	0	Junction
ENSG00000113648.16	chr5:135346058-135350826(-)	H2AFY	-0.0185791468399934	-0.773148917059822	-0.247099856159386	0.804965475980576	0.9376762612070692	-5.38071287842366	0	Junction
ENSG00000118096.7	chr11:118557891-118559784(-)	IFT46	0.0110835166155336	1.01932035840867	0.24708535353046104	0.8049766911743191	0.9376762612070692	-5.93395237068393	0	Junction
ENSG00000250535.1	chr6:32013540-32013741(+)	STK19B	-0.0372726258574058	-1.19007749831958	-0.24708081612567898	0.8049802000549491	0.9376762612070692	-5.270061573056441	0	Junction
ENSG00000183773.15	chr22:20974622-20974703(+)	AIFM3	0.0106647666580456	1.42471208575501	0.247079940665825	0.8049808770688659	0.9376762612070692	-6.04545341856896	0	Junction
ENSG00000069998.12	chr22:17138358-17138549(-)	CECR5	-0.00870036138140331	1.8324797845545102	-0.24707693038702697	0.8049832049901421	0.9376762612070692	-6.1640922538396	0	Junction
ENSG00000164236.11	chr5:10638169-10649265(+)	ANKRD33B	0.0130063318295566	1.1290823232274598	0.24707559063199397	0.804984241055615	0.9376762612070692	-5.98268111234207	0	Junction
ENSG00000103811.15	chr15:78927782-78929411(-)	CTSH	0.0183902802572555	2.11967002562031	0.247074919934	0.8049847597229759	0.9376762612070692	-6.23963060597142	0	Junction
ENSG00000227500.9	chr19:1918284-1918888(+)	SCAMP4	-0.008722856538587679	1.79996805778184	-0.24707422997883602	0.804985293282473	0.9376762612070692	-6.1541549892276395	0	Junction
ENSG00000134121.9	chr3:197064-244612(+)	CHL1	-0.0119176943848107	0.8351553831452709	-0.24706614070203603	0.804991548928317	0.9376762612070692	-5.89035082764129	0	Junction
ENSG00000182240.15	chr21:41250902-41257157(+)	BACE2	-0.019307953728293997	-0.64796886040818	-0.24706599666754397	0.804991660314008	0.9376762612070692	-5.421121720160261	0	Junction
ENSG00000101868.10	chrX:24745543-24748310(+)	POLA1	-0.0121448091986832	0.619116597235407	-0.247059715148543	0.8049965179830609	0.9376762612070692	-5.8029081273514995	0	Junction
ENSG00000049618.22	chr6:157196316-157198810(+)	ARID1B	0.00701566053083115	1.8895636827434001	0.247040950355054	0.8050110293519379	0.9376798128901291	-6.18013037360914	0	Junction
ENSG00000165240.18	chrX:78003237-78009101(+)	ATP7A	-0.0164793969052251	-0.35579350449802205	-0.24704000733062598	0.8050117586223521	0.9376798128901291	-5.515367740840219	0	Junction
ENSG00000196418.12	chr1:247138758-247159005(-)	ZNF124	-0.0279647753233269	-0.8026262457235931	-0.24701831031583	0.805028537652532	0.9376922567006459	-5.3773512922955	0	Junction
ENSG00000162482.4	chr1:19286373-19288495(-)	AKR7A3	0.0276086196533538	-1.27799698932831	0.24699819753796	0.8050440916196141	0.93770296942901	-5.25659246784005	0	Junction
ENSG00000104093.13	chr15:51458796-51459597(-)	DMXL2	0.0147957423159077	-0.29613706396105105	0.246990652410464	0.805049926570277	0.93770296942901	-5.5154395676144405	0	Junction
ENSG00000189056.13	chr7:103496769-103497819(-)	RELN	0.0117212967658608	2.04068182034174	0.246968913652332	0.8050667380875229	0.9377063617365201	-6.23128399957536	0	Junction
ENSG00000117751.17	chr1:27838853-27841013(+)	PPP1R8	-0.00576015819444295	2.8290919538348995	-0.246967074325173	0.8050681605225269	0.9377063617365201	-6.3807479498697806	0	Junction
ENSG00000154358.20	chr1:228292162-228292522(+)	OBSCN	-0.0112962781641779	1.92091854214432	-0.24696323872184	0.8050711267704008	0.9377063617365201	-6.202816332394401	0	Junction
ENSG00000132382.14	chr17:4548650-4549331(-)	MYBBP1A	-0.0091225358358744	1.5211783623110902	-0.246941188240921	0.805088179472691	0.937713112351138	-6.084291155261179	0	Junction
ENSG00000095319.14	chr9:129001977-129002816(+)	NUP188	-0.0105250801462529	0.8614712801395941	-0.24693997920483202	0.805089114481407	0.937713112351138	-5.88784600277206	0	Junction
ENSG00000205560.12	chr22:50574601-50576034(-)	CPT1B	-0.0153218201649993	0.19981221877062	-0.24690628651106197	0.805115170856981	0.9377321510860149	-5.67266206459015	0	Junction
ENSG00000198399.14	chr2:24208320-24209099(-)	ITSN2	-0.0187972237380249	-0.7413227335938131	-0.24688728082629002	0.8051298690729709	0.9377321510860149	-5.383928395170701	0	Junction
ENSG00000258890.6	chr17:64516829-64519320(+)	CEP95	0.0193921020342179	-0.654795208036095	0.246881278260605	0.805134511225098	0.9377321510860149	-5.42045089596657	0	Junction
ENSG00000168702.17	chr2:141480534-141810278(-)	LRP1B	0.008900861669048691	1.62616280867463	0.246876260961713	0.805138391415287	0.9377321510860149	-6.10957201957935	0	Junction
ENSG00000275700.4	chr17:36989412-36990773(+)	AATF	-0.009665886658760291	1.6074983725355199	-0.24687432687117397	0.805139887169428	0.9377321510860149	-6.10490039555331	0	Junction
ENSG00000074842.7	chr19:4668646-4670160(-)	MYDGF	0.0094535691271641	1.71475802415369	0.24687154691562999	0.8051420370855551	0.9377321510860149	-6.14427618077587	0	Junction
ENSG00000138587.5	chr15:56434396-56443429(-)	MNS1	0.0235622525700603	-0.655439840485901	0.246834346670402	0.8051708065394259	0.9377557587649441	-5.4310762697216	0	Junction
ENSG00000124787.13	chr6:4996421-4998715(-)	RPP40	0.0165751867446258	-0.41676994522475397	0.246824574919017	0.805178363736506	0.9377557587649441	-5.5413087590441	0	Junction
ENSG00000272693.3	chr7:65727109-65740871(-)		0.0221400255112491	-0.986783174149292	0.24682168913773603	0.8051805955219	0.9377557587649441	-5.31620932257545	0	Junction
ENSG00000077254.14	chr1:77715869-77717866(-)	USP33	0.00535641735652149	3.04515104552485	0.24679550597755104	0.805200844944481	0.937765689830749	-6.417002473998849	0	Junction
ENSG00000157851.16	chr2:26940173-26941949(+)	DPYSL5	-0.007126596486892641	3.93177462038527	-0.246794897905388	0.8052013152143371	0.937765689830749	-6.53999321635109	0	Junction
ENSG00000080608.9	chr9:2804464-2807813(-)	PUM3	-0.009697908258123	1.17856300324809	-0.246762261865688	0.8052265553252529	0.937787985197773	-5.980810756870019	0	Junction
ENSG00000160551.10	chr17:29478348-29480367(+)	TAOK1	-0.0054006984904805605	3.14506347805046	-0.246740940870329	0.805243044699705	0.937791981647996	-6.432275840633559	0	Junction
ENSG00000109606.12	chr4:24554944-24556250(-)	DHX15	-0.0049428556556444705	3.48891071752064	-0.246734128405561	0.8052483133877509	0.937791981647996	-6.48276966338822	0	Junction
ENSG00000163161.12	chr2:127271454-127272864(-)	ERCC3	-0.007031114735655671	1.85877583442895	-0.246732684595779	0.8052494300160741	0.937791981647996	-6.17663497761147	0	Junction
ENSG00000138642.14	chr4:88404998-88405553(+)	HERC6	-0.014788645460198998	0.40937213255317206	-0.24672629354078698	0.8052543728001009	0.937791981647996	-5.75458097910845	0	Junction
ENSG00000080503.21	chr9:2017800-2028986(+)	SMARCA2	-0.0141804349348491	0.724559455547995	-0.246687121867822	0.805284667987777	0.93782016302424	-5.84998045844337	0	Junction
ENSG00000170500.12	chr2:100287064-100290257(-)	LONRF2	-0.007785294901157691	3.79713434346156	-0.246651210560441	0.805312441881896	0.9378454077424928	-6.52309399637805	0	Junction
ENSG00000116254.17	chr1:6136639-6136727(-)	CHD5	0.0149291312284709	-0.0518593630885586	0.246632409017782	0.805326983139943	0.9378552418198609	-5.611708091681829	0	Junction
ENSG00000116514.16	chr1:32938529-32942251(-)	RNF19B	0.0086394776198699	1.4516355119494	0.246620708922345	0.805336032118079	0.937858679682362	-6.069534303227281	0	Junction
ENSG00000175029.16	chr10:125003493-125038996(-)	CTBP2	-0.0118398948651926	0.7483288373604499	-0.24659891210081303	0.805352890081271	0.937858895226217	-5.83891816215506	0	Junction
ENSG00000058799.13	chr1:53866383-53866757(-)	YIPF1	0.0110128923110296	0.670363814030594	0.24658884679156798	0.8053606747612901	0.937858895226217	-5.8370518589014395	0	Junction
ENSG00000033011.11	chr16:5083758-5084749(+)	ALG1	0.0117156367484948	0.467743607113484	0.24657287441536496	0.8053730281063292	0.937858895226217	-5.76442455252304	0	Junction
ENSG00000264187.1	chr17:17228822-17231793(-)		-0.0249706274489323	-1.37013393124353	-0.24657126342799102	0.8053742740778671	0.937858895226217	-5.2655944005308895	0	Junction
ENSG00000135317.12	chr6:85514630-85517755(-)	SNX14	-0.00622663653658501	2.5904940657475	-0.246566114761471	0.8053782561682309	0.937858895226217	-6.335314883557791	0	Junction
ENSG00000128052.8	chr4:55102509-55104642(-)	KDR	-0.0173728965633888	-0.10196960610915	-0.246563797366894	0.8053800484931171	0.937858895226217	-5.57837451141441	0	Junction
ENSG00000164125.15	chr4:158171600-158172867(-)	FAM198B	0.0137299531808553	1.53987278258678	0.246559817824445	0.8053831263628008	0.937858895226217	-6.08853508149174	0	Junction
ENSG00000180182.10	chrX:40671973-40675220(-)	MED14	-0.0119459849252027	0.55888522027397	-0.24655740490199105	0.8053849925740129	0.937858895226217	-5.79178121348363	0	Junction
ENSG00000078304.19	chr14:101786184-101836168(+)	PPP2R5C	0.0172268403162188	-0.386801484567549	0.24652275053567899	0.8054117952021371	0.9378770306063069	-5.49518353178776	0	Junction
ENSG00000111684.10	chr12:6977263-6977366(-)	LPCAT3	0.0169772142156756	-0.280646060467503	0.246515401464209	0.805417479203116	0.9378770306063069	-5.52366955937949	0	Junction
ENSG00000183458.13-ENSG00000183426.16	chr16:14935398-14941811(+)	-NPIPA1	-0.0278750560702078	-0.203032295519385	-0.246500947340748	0.80542865850292	0.9378770306063069	-5.55001418079347	0	Junction
ENSG00000109111.14	chr17:28686416-28686653(+)	SUPT6H	0.00542080943172153	3.08995801797858	0.246481429062943	0.805443754651486	0.9378770306063069	-6.4285081974139295	0	Junction
ENSG00000162065.12	chr16:2497728-2498237(+)	TBC1D24	-0.0126015653154315	0.5717594429035121	-0.246476088377387	0.8054478853453431	0.9378770306063069	-5.821569923436231	0	Junction
ENSG00000001631.15	chr7:92213402-92213891(-)	KRIT1	0.0063346433424634205	2.35624341626887	0.246471994669454	0.8054510515819129	0.9378770306063069	-6.2878256955811205	0	Junction
ENSG00000140854.12	chr16:57752929-57753076(+)	KATNB1	0.00952926933720766	1.36099612724154	0.24647041699593	0.805452271818234	0.9378770306063069	-6.0445006146310405	0	Junction
	chr6:136134758-136195455(+)		-0.0337873818451386	-0.9651370790830609	-0.246467040799715	0.805454883106126	0.9378770306063069	-5.430147014473269	0	Junction
ENSG00000187730.7	chr1:2029267-2029550(+)	GABRD	0.00897383922648332	3.07293392013928	0.24646238080211397	0.805458487341962	0.9378770306063069	-6.42523672748819	0	Junction
ENSG00000178115.11	chr15:30558968-30559222(+)	GOLGA8Q	0.0267223540512214	-0.7996564855516991	0.246444582435353	0.805472253376796	0.9378770306063069	-5.385745339475111	0	Junction
ENSG00000088538.12	chr3:51277713-51280105(+)	DOCK3	0.0201867687533715	-1.00213041167254	0.246437883446404	0.8054774346833471	0.9378770306063069	-5.33152067741372	0	Junction
ENSG00000169933.12	chrX:12717134-12717500(+)	FRMPD4	0.00967310820505731	1.57956997116775	0.24643492008671697	0.805479726684931	0.9378770306063069	-6.128486432086261	0	Junction
ENSG00000095564.13	chr10:92013809-92013898(+)	BTAF1	-0.00791496167470964	1.60503424010629	-0.24643478933638502	0.8054798278134191	0.9378770306063069	-6.10335413002113	0	Junction
ENSG00000278540.4	chr17:37089075-37096995(-)	ACACA	0.007288502593779921	2.2758127052804102	0.246409562251308	0.80549933969462	0.937887629087116	-6.2767525525357	0	Junction
ENSG00000163346.16	chr1:154947549-154947641(-)	PBXIP1	0.00841915572106953	4.29754897642096	0.24639944514943	0.80550716479812	0.937887629087116	-6.584753722466821	0	Junction
ENSG00000162923.14	chr1:224419616-224424517(-)	WDR26	-0.0061718946435385105	2.65973956764092	-0.246396693870536	0.805509292786607	0.937887629087116	-6.3517137952032305	0	Junction
ENSG00000107938.17	chr10:125753846-125763300(+)	EDRF1	0.0120384502985567	0.6764120199472271	0.246391488933867	0.805513318571203	0.937887629087116	-5.82708932361305	0	Junction
ENSG00000198739.10	chr10:66928453-67097586(+)	LRRTM3	-0.00982931250335918	1.75789212367142	-0.24637663781959399	0.8055248052691141	0.9378939043297242	-6.17138534676863	0	Junction
ENSG00000115464.14	chr2:61395003-61395182(-)	USP34	-0.00620774485690888	2.6468560675391	-0.246348614540316	0.805546480184678	0.9379094808237521	-6.34399628504642	0	Junction
ENSG00000140853.15	chr16:57017189-57020700(+)	NLRC5	0.0243569073608045	-0.9377386780217141	0.24633293978651602	0.8055586040619379	0.9379094808237521	-5.35927081212585	0	Junction
ENSG00000124333.15	chrX:155889613-155895622(+)	VAMP7	-0.0109207422221007	0.843141316389605	-0.24632835594342	0.805562149514122	0.9379094808237521	-5.890210545777191	0	Junction
ENSG00000023318.7	chr9:100007690-100016321(-)	ERP44	0.0076024912905118406	2.1224839879029	0.246314579415119	0.8055728052307449	0.9379094808237521	-6.23786282564597	0	Junction
ENSG00000197045.12	chr14:54480957-54481408(-)	GMFB	0.0054983039778861605	3.9246594218550404	0.246300326717901	0.805583829287381	0.9379094808237521	-6.538774476542501	0	Junction
ENSG00000106123.11	chr7:142861547-142862016(+)	EPHB6	0.0122373229246023	0.940681334735848	0.246291655124091	0.8055905365379721	0.9379094808237521	-5.9683157260404895	0	Junction
ENSG00000100330.15	chr22:30020885-30022608(+)	MTMR3	0.012350306341509	0.653043702142155	0.24628995770055498	0.8055918494522799	0.9379094808237521	-5.82143363298854	0	Junction
ENSG00000140950.15	chr16:84480027-84480528(-)	TLDC1	0.0131313906921737	-0.10212569023506801	0.24627238918240196	0.80560543829044	0.9379094808237521	-5.581352620308301	0	Junction
ENSG00000047056.14	chr10:1096247-1103601(+)	WDR37	0.0122128008928332	0.38766698770879104	0.246269612856507	0.8056075857190209	0.9379094808237521	-5.760861074317191	0	Junction
ENSG00000031823.14	chr19:5928088-5931418(-)	RANBP3	0.00838602384411384	1.3140736163456	0.24625892861641602	0.805615849763493	0.9379094808237521	-6.020348261746559	0	Junction
ENSG00000159461.14	chr16:56414345-56425072(-)	AMFR	0.008388167751794741	1.5762915488215	0.24625700341836	0.805617338867723	0.9379094808237521	-6.09998005541159	0	Junction
ENSG00000144668.11	chr3:37533469-37542424(+)	ITGA9	-0.0202405209967505	-0.757005619607635	-0.246253056384065	0.8056203918262009	0.9379094808237521	-5.38382703907777	0	Junction
ENSG00000166402.8	chr11:8090232-8094045(+)	TUB	0.0084758720595799	1.6217545715541797	0.246249039905074	0.805623498501928	0.9379094808237521	-6.108769180065041	0	Junction
ENSG00000099949.18	chr22:20988119-20988788(+)	LZTR1	-0.00909552219144557	1.5171525807543897	-0.24624897994001002	0.8056235448838721	0.9379094808237521	-6.078219551286661	0	Junction
ENSG00000204394.12	chr6:31781762-31781846(-)	VARS	-0.00919368040866662	1.4897650826748898	-0.24622355678337102	0.805643209319308	0.9379150816709492	-6.08646938823449	0	Junction
ENSG00000082269.16	chr6:70524122-70524930(+)	FAM135A	0.0129155501670419	0.36284963775940393	0.24621314939198496	0.80565125931813	0.9379150816709492	-5.7381536060705995	0	Junction
ENSG00000141384.12	chr18:26321201-26327014(+)	TAF4B	0.011743876589499	0.7613223016034241	0.24619785358948498	0.8056630904848578	0.9379150816709492	-5.864329445797059	0	Junction
ENSG00000090266.12	chr7:140697392-140702865(+)	NDUFB2	0.0224542778609335	-0.44417918225991493	0.24619326247922604	0.805666641676386	0.9379150816709492	-5.512846226060151	0	Junction
ENSG00000155903.11	chr3:141572724-141573146(+)	RASA2	-0.0127373892036599	0.368727635463819	-0.246189841669617	0.8056692876512	0.9379150816709492	-5.72456579021093	0	Junction
ENSG00000115977.18	chr2:69479062-69480859(-)	AAK1	0.008320450478512629	2.11933030436525	0.24618882614988302	0.8056700731497851	0.9379150816709492	-6.24971385867208	0	Junction
ENSG00000134569.9	chr11:46890121-46890276(-)	LRP4	-0.008237277294824291	3.2814679665907	-0.246174678348774	0.8056810164118271	0.9379150816709492	-6.456557181344089	0	Junction
ENSG00000156802.12	chr8:123345070-123346085(-)	ATAD2	0.0122811376753365	0.45694549880124097	0.246161472226405	0.805691231323975	0.9379150816709492	-5.76298284924911	0	Junction
ENSG00000112851.14	chr5:66044311-66046352(+)	ERBIN	0.00668644192701532	4.34605122856931	0.246161045951452	0.8056915610474481	0.9379150816709492	-6.587738242967559	0	Junction
ENSG00000120156.20	chr9:27206793-27209120(+)	TEK	-0.0147032685841948	0.15725093181649402	-0.2461580129688	0.8056939070590781	0.9379150816709492	-5.66005781211352	0	Junction
ENSG00000106133.17	chr7:72952296-72953325(-)	NSUN5P2	0.0257732683002367	-0.741793079035476	0.246147096148084	0.805702351232815	0.9379150816709492	-5.38385266519579	0	Junction
ENSG00000161638.10	chr12:54408955-54409231(-)	ITGA5	0.026031256476047003	-1.2641890737769	0.24614064130881302	0.805707344069328	0.9379150816709492	-5.269299631715731	0	Junction
ENSG00000122417.15	chr1:86385591-86386914(-)	ODF2L	0.0244188464335799	-1.34332169214345	0.246125407183474	0.805719127740085	0.9379150816709492	-5.2436859774339295	0	Junction
ENSG00000080845.17	chr20:36526078-36526812(+)	DLGAP4	-0.0157743076695727	-0.0967789225713068	-0.24611306781816003	0.8057286723322159	0.9379150816709492	-5.59540746579561	0	Junction
ENSG00000165392.9	chr8:31120425-31124521(+)	WRN	-0.0129688685211977	0.349367670991117	-0.246110269330512	0.8057308369875601	0.9379150816709492	-5.716743870170701	0	Junction
ENSG00000119685.19	chr14:75707708-75717860(+)	TTLL5	0.00994118807075785	1.00077460772795	0.246104744667078	0.8057351103687601	0.9379150816709492	-5.92607788949408	0	Junction
ENSG00000087087.18	chr7:100881806-100882052(+)	SRRT	0.008177673957268171	1.7185496828695401	0.246103751059675	0.805735878934422	0.9379150816709492	-6.1365314283782695	0	Junction
ENSG00000151445.15	chr14:77453402-77454009(-)	VIPAS39	0.00822560416870488	1.6712830902495501	0.24610087069967101	0.8057381069239129	0.9379150816709492	-6.123324184175099	0	Junction
ENSG00000159352.15	chr1:151266440-151266519(+)	PSMD4	-0.00401849880198338	4.33892747426389	-0.24606650741585	0.805764687416226	0.9379271573196339	-6.5887502367805	0	Junction
ENSG00000111885.6	chr6:119179946-119180311(-)	MAN1A1	-0.0109174703644151	2.6136989213880097	-0.24606336021679898	0.8057671218310408	0.9379271573196339	-6.34708166490869	0	Junction
ENSG00000185238.12	chr11:20464547-20493918(+)	PRMT3	0.0112922900792086	1.10176139343027	0.24605604166038	0.805772782872774	0.9379271573196339	-5.9594197280474805	0	Junction
ENSG00000160299.16	chr21:46427796-46428394(+)	PCNT	-0.008816584842357809	1.7562338293013	-0.24605592869357198	0.8057728702548149	0.9379271573196339	-6.148568835453581	0	Junction
ENSG00000139971.15	chr14:58291708-58297954(-)	C14orf37	0.0101432044833375	1.36948470134502	0.24603485082578896	0.805789174441535	0.937933618175057	-6.03718736242666	0	Junction
ENSG00000181045.14	chr17:80241822-80245195(+)	SLC26A11	-0.0135082922406826	0.483465950668749	-0.24602106920045302	0.8057998348727091	0.937933618175057	-5.7652208036086	0	Junction
ENSG00000065665.20	chr10:12157068-12157907(+)	SEC61A2	-0.008696205604152709	1.590073505776	-0.246020568950205	0.805800221829443	0.937933618175057	-6.106970285290281	0	Junction
ENSG00000135932.10	chr2:230793332-230798728(+)	CAB39	-0.005669271527054529	3.24769612269811	-0.24601722249618302	0.8058028104009399	0.937933618175057	-6.444835196890451	0	Junction
ENSG00000138686.9	chr4:121854821-121855488(-)	BBS7	0.00767896042778387	1.8352236108226099	0.24597330860583	0.8058367791650709	0.9379517399083671	-6.18140118505589	0	Junction
ENSG00000106290.14	chr7:100110074-100110199(-)	TAF6	0.00748414025839605	2.1138612366046	0.24597152862712499	0.805838156041884	0.9379517399083671	-6.236371271340281	0	Junction
ENSG00000124006.14	chr2:219556293-219556453(-)	OBSL1	-0.0128872498249836	0.6339998756950009	-0.245965321550819	0.805842957440823	0.9379517399083671	-5.81145631969058	0	Junction
ENSG00000101361.15	chr20:2653394-2654413(+)	NOP56	-0.007335658817764359	2.62283835060069	-0.245956203815785	0.8058500103533169	0.9379517399083671	-6.34442388847306	0	Junction
ENSG00000120519.14	chr4:146294096-146305925(-)	SLC10A7	0.021695807197298998	-1.1410518402527199	0.24594927155259602	0.805855372731388	0.9379517399083671	-5.27850186867973	0	Junction
ENSG00000107242.17	chr9:68822684-68863836(+)	PIP5K1B	-0.0210388094206603	-1.1759515137846699	-0.24594451646875	0.805859050980956	0.9379517399083671	-5.2918301216517	0	Junction
ENSG00000131459.12	chr5:180338601-180353210(-)	GFPT2	-0.0161196265525923	0.494212843468056	-0.245936410403094	0.805865321360351	0.9379517399083671	-5.7698018736264	0	Junction
ENSG00000147274.14	chrX:136876656-136877914(-)	RBMX	-0.00543636419945393	3.68430786280101	-0.24593125575201802	0.805869308704163	0.9379517399083671	-6.5097196720254695	0	Junction
ENSG00000168038.10	chr3:41912900-41915976(-)	ULK4	0.0303545516427881	-0.538261378921893	0.245926151626922	0.8058732569689541	0.9379517399083671	-5.50139694727108	0	Junction
ENSG00000110514.19	chr11:47284566-47284940(+)	MADD	-0.00562615796383455	2.82236019433707	-0.24590082617769898	0.805892847388992	0.9379622652628721	-6.38525915192294	0	Junction
ENSG00000108799.12	chr17:42713390-42717975(-)	EZH1	-0.0071185765727000295	2.2293881677666096	-0.24589869575931697	0.8058944953728759	0.9379622652628721	-6.264030523132731	0	Junction
ENSG00000151461.19	chr10:11959357-11964008(-)	UPF2	0.008154517701952559	1.84310017061108	0.24588483279504703	0.805905219081865	0.9379649806735779	-6.168788861631691	0	Junction
ENSG00000196569.11	chr6:129315951-129316037(+)	LAMA2	0.0171743891897313	-0.0329797494676231	0.24587991446746	0.8059090236675799	0.9379649806735779	-5.60509338162063	0	Junction
ENSG00000276141.4	chr15:22681263-22681516(+)	WHAMMP3	0.0197888800739092	-0.7376556752861171	0.245859765856441	0.805924609728724	0.9379760238143661	-5.387571791054441	0	Junction
ENSG00000176986.15	chr10:73760850-73762097(+)	SEC24C	-0.0140575582589647	0.396914851034371	-0.24584728878046103	0.805934261473494	0.9379801601812829	-5.742686619874519	0	Junction
ENSG00000012124.15	chr19:35346236-35346565(+)	CD22	-0.0128614362655074	0.8162948865818299	-0.24583482938798998	0.805943899568657	0.9379842805997429	-5.892225178362599	0	Junction
ENSG00000113593.11	chr5:65577070-65579423(+)	PPWD1	0.00999760423927623	0.9719494462752719	0.24579120453049	0.805977646272976	0.938016459143696	-5.921313605363599	0	Junction
ENSG00000130653.15	chr9:137498246-137500690(-)	PNPLA7	-0.0193362275328888	-0.21124631128242802	-0.245722908646117	0.8060304783720909	0.9380527869902049	-5.554181736745559	0	Junction
ENSG00000090989.17	chr4:55868524-55870677(+)	EXOC1	-0.00646845071649445	2.3558608201555096	-0.245715966666693	0.80603584857481	0.9380527869902049	-6.29149216978702	0	Junction
ENSG00000130429.12	chr7:99392877-99394028(+)	ARPC1B	0.0131981101906259	0.4814273184473529	0.245714779849818	0.80603676667802	0.9380527869902049	-5.78760480380154	0	Junction
ENSG00000159593.14	chr16:66805827-66805911(-)	NAE1	0.007123799371350371	2.49640298190771	0.24571184191849801	0.806039039417481	0.9380527869902049	-6.321204561439201	0	Junction
ENSG00000040933.15	chr2:98445086-98518963(+)	INPP4A	-0.0134170615154005	0.568746491101813	-0.245704220767196	0.806044935033118	0.9380527869902049	-5.83655595922667	0	Junction
ENSG00000162004.16	chr16:725581-725793(-)	CCDC78	-0.0156390639332644	0.991867045025837	-0.245703555646778	0.8060454495614591	0.9380527869902049	-5.92028254104769	0	Junction
ENSG00000115053.15	chr2:231458390-231459000(-)	NCL	0.00472134275195653	5.174942054209451	0.24569125449944898	0.8060549655812159	0.93805526294276	-6.67691527902159	0	Junction
ENSG00000153253.15	chr2:165162372-165162555(-)	SCN3A	-0.008512349869230709	2.05528244053108	-0.245685039447886	0.8060597734813849	0.93805526294276	-6.23293960812598	0	Junction
ENSG00000158417.10	chr2:99389850-99390218(+)	EIF5B	0.0075651089260268	2.0936712672321103	0.24563271359086103	0.806100252519715	0.938089812015996	-6.227988937585669	0	Junction
ENSG00000176978.13	chr9:137111755-137111872(-)	DPP7	-0.00610627302691226	3.2908618851916005	-0.2456308968707	0.8061016579353051	0.938089812015996	-6.45737302537373	0	Junction
ENSG00000144567.10	chr2:219182309-219182413(+)	FAM134A	0.0231950177645215	-0.435808180554544	0.24557854666224102	0.806142156351844	0.9381298442373259	-5.4738754756749906	0	Junction
ENSG00000169891.17	chrX:17069994-17074113(+)	REPS2	0.00656898019234286	3.2838367880861004	0.245561522660147	0.806155326328358	0.9381362787724592	-6.45434482890069	0	Junction
ENSG00000215021.8	chr12:6967249-6967675(-)	PHB2	0.00512520412412779	3.43345422626321	0.24555019439544198	0.806164090043255	0.9381362787724592	-6.475635151358699	0	Junction
ENSG00000104738.16	chr8:47964713-47966186(+)	MCM4	0.00811804333551803	1.91838622953242	0.24554099081073102	0.806171210091944	0.9381362787724592	-6.19677915406723	0	Junction
ENSG00000005700.14	chr6:82223621-82224067(-)	IBTK	-0.00853255366508558	1.75675705161077	-0.245539865703934	0.8061720804946859	0.9381362787724592	-6.145768808657009	0	Junction
	chr14:32286079-32329196(+)		0.023142850310876	-0.821818213186851	0.24552378865382898	0.806184518014521	0.9381376588281941	-5.403481916198531	0	Junction
ENSG00000086666.18	chr15:80072648-80120327(+)	ZFAND6	0.0144759577034122	0.9081682153471909	0.24552256599439104	0.8061854638897459	0.9381376588281941	-5.95115690749241	0	Junction
ENSG00000211456.10	chr3:45731381-45732052(+)	SACM1L	0.007304845686654259	2.3069027042681096	0.245506950251112	0.8061975445843691	0.93814424474379	-6.282445292190009	0	Junction
ENSG00000090372.14	chr19:46722073-46722241(-)	STRN4	-0.00891878507210032	1.88429854743114	-0.24549808982848603	0.8062043992297401	0.93814424474379	-6.17941409137107	0	Junction
ENSG00000025293.16	chr20:35939109-35940863(+)	PHF20	0.0073299111036357	2.03479594497602	0.24549160016884497	0.806209419802835	0.93814424474379	-6.222931233403781	0	Junction
ENSG00000068024.16	chr2:239176564-239189832(-)	HDAC4	-0.0108233136419454	1.23698420565661	-0.24547880099480604	0.806219321607381	0.938148670097928	-6.002218028620501	0	Junction
ENSG00000271538.5	chr4:184509326-184537501(-)	RP11-326I11.4	0.027715848793491	-1.42041978645607	0.245467459110834	0.8062280960370071	0.938151053292263	-5.23918795987967	0	Junction
ENSG00000233013.8	chr9:138251597-138252688(+)	FAM157B	0.0266649934457244	-0.266705099603204	0.24546038693684	0.8062335673003141	0.938151053292263	-5.53173826457188	0	Junction
ENSG00000177556.11	chr5:151742960-151746278(-)	ATOX1	0.00545041800629148	3.93173339654871	0.245442686040112	0.8062472613301879	0.9381530094222729	-6.540325807345259	0	Junction
	chr17:514011-514102(-)		-0.038898812278678	-1.7533685794413798	-0.245440515969975	0.8062489401760901	0.9381530094222729	-5.20844041983806	0	Junction
ENSG00000100813.14	chr14:23063578-23064104(-)	ACIN1	-0.00567780249644036	3.04041379336429	-0.245430454479207	0.8062567241263291	0.9381530094222729	-6.41885341548805	0	Junction
ENSG00000106608.16	chr7:43887817-43926131(-)	URGCP	0.0192478135552415	-0.896211148995823	0.24542668065706197	0.8062596437030071	0.9381530094222729	-5.39806474932451	0	Junction
	chr9:64413400-64420216(+)		0.033652753830872004	-0.6758024335928111	0.24539558972495298	0.8062836969694559	0.938161045031133	-5.43929948341159	0	Junction
ENSG00000239883.8	chr10:45910707-45916078(-)	PARGP1	0.009433819394984371	1.5934606336984802	0.24539275582010803	0.8062858894078341	0.938161045031133	-6.09621307571979	0	Junction
ENSG00000115423.18	chr2:84604552-84605499(+)	DNAH6	0.0151893604492246	0.141385097809824	0.24538215017817103	0.806294094430982	0.938161045031133	-5.66121151663059	0	Junction
ENSG00000037637.10	chr1:16305920-16315168(-)	FBXO42	-0.00809715520381721	1.78085453564384	-0.24537970895706798	0.806295983077414	0.938161045031133	-6.148514910417711	0	Junction
ENSG00000172987.12	chr10:98744057-99144237(-)	HPSE2	-0.0220780621687678	-0.0202773904527044	-0.245362319283958	0.8063094366003799	0.938161045031133	-5.597855738413809	0	Junction
ENSG00000170949.17	chr19:53086322-53091636(-)	ZNF160	0.0121303825378849	0.6721028398931139	0.245352226993923	0.806317244528328	0.938161045031133	-5.83051942448776	0	Junction
	chr14:49862760-49862821(-)		-0.12131632888701402	4.03147550420239	-0.245351675644204	0.8063176710821129	0.938161045031133	-6.58219761119331	0	Junction
ENSG00000183172.8	chr22:42079955-42081924(+)	SMDT1	-0.00618384467540112	3.05177261307382	-0.245350061274212	0.806318920045865	0.938161045031133	-6.4154412438037	0	Junction
ENSG00000160218.12	chr21:44079705-44080014(+)	TRAPPC10	-0.00598418436497923	2.8515809739869904	-0.24534680462426398	0.8063214395675351	0.938161045031133	-6.3875811489832195	0	Junction
ENSG00000148120.15	chr9:95005221-95005541(+)	C9orf3	0.0132723128463846	0.4826046417517199	0.245316969397774	0.8063445218167041	0.9381706786009448	-5.757643513109	0	Junction
ENSG00000058063.15	chr3:182842123-182844513(+)	ATP11B	-0.0218610258349555	-1.27078785988862	-0.245310840612232	0.806349263419073	0.9381706786009448	-5.25964805199194	0	Junction
ENSG00000150316.11	chr11:94966414-94969988(-)	CWC15	-0.00518781864384432	3.5488074656614397	-0.245299775274962	0.806357824257102	0.9381706786009448	-6.4896886969755005	0	Junction
ENSG00000166192.14	chr15:72118465-72139576(+)	SENP8	0.0140430850539408	-0.17507195321464003	0.24529506998420897	0.8063614645718199	0.9381706786009448	-5.58832233462814	0	Junction
ENSG00000007392.16	chr16:208189-220648(-)	LUC7L	0.00831231868587122	1.98010453305522	0.24529017306228898	0.806365253149173	0.9381706786009448	-6.19878756363191	0	Junction
ENSG00000121440.14	chr3:73385786-73387967(-)	PDZRN3	-0.0147651081548698	-0.00499095336987722	-0.245273578941193	0.80637809147466	0.9381706786009448	-5.60497219806876	0	Junction
ENSG00000180098.9	chr1:28571339-28571866(+)	TRNAU1AP	0.0087204127012864	1.59958900582342	0.24526255274818498	0.806386622106357	0.9381706786009448	-6.105765285007959	0	Junction
ENSG00000214595.11	chr2:54957999-54959103(+)	EML6	0.0162851730905202	-0.5129721029640321	0.24525438094050697	0.806392944401467	0.9381706786009448	-5.46699253686019	0	Junction
ENSG00000180917.17	chr16:71285940-71288877(-)	CMTR2	-0.0165611825640847	-0.360546704411221	-0.24524848280918501	0.80639750762576	0.9381706786009448	-5.5316543651690395	0	Junction
ENSG00000092199.17	chr14:21211567-21211809(-)	HNRNPC	-0.0037006017365426103	6.101201609175731	-0.24524642161319601	0.806399102318773	0.9381706786009448	-6.771237921132281	0	Junction
ENSG00000137216.18	chr6:44154189-44154364(+)	TMEM63B	-0.00727266877932738	2.02568320712859	-0.24523812293685399	0.8064055227941221	0.9381706786009448	-6.223490951869731	0	Junction
ENSG00000249898.7	chr8:6627311-6708140(-)	MCPH1-AS1	-0.0262478809503081	-1.4105425605579298	-0.24523686475068	0.8064064962219889	0.9381706786009448	-5.24559729183499	0	Junction
ENSG00000198879.11	chr10:7205929-7220410(-)	SFMBT2	0.0127480738355464	0.3810933114795139	0.245233115110633	0.8064093972285591	0.9381706786009448	-5.72474885770246	0	Junction
ENSG00000106459.14	chr7:129611825-129657342(+)	NRF1	0.0193599903318029	-0.6255052954694079	0.24521674701489501	0.806422060862962	0.9381706786009448	-5.4240743892081795	0	Junction
ENSG00000122335.13	chr6:158128271-158130372(-)	SERAC1	-0.0100412727130039	0.9924316101890859	-0.24521133905742298	0.806426244891495	0.9381706786009448	-5.93593696233387	0	Junction
ENSG00000114770.16	chr3:184014448-184017829(-)	ABCC5	0.007225801495298959	2.7971508863283394	0.245209972071883	0.8064273025017479	0.9381706786009448	-6.381262256488861	0	Junction
ENSG00000157107.13	chr5:73051407-73052331(+)	FCHO2	0.00947681034798657	1.2998779165344598	0.24516636353341897	0.8064610417703509	0.938171404922418	-6.01494426267859	0	Junction
ENSG00000104517.12	chr8:102296985-102297457(-)	UBR5	0.00655175734556612	2.43306248272386	0.24515964325059197	0.8064662411839929	0.938171404922418	-6.30662410870138	0	Junction
ENSG00000138071.13	chr2:65251100-65253727(+)	ACTR2	0.00537186116930448	4.37767837598552	0.24515601141590804	0.806469051100675	0.938171404922418	-6.59249341242334	0	Junction
ENSG00000108506.11	chr17:61907635-61911519(-)	INTS2	-0.007655088589752721	1.7421979626455502	-0.24515415186166198	0.806470489821453	0.938171404922418	-6.13896698749729	0	Junction
ENSG00000106605.10	chr7:43788026-43791248(+)	BLVRA	0.0101852486179408	1.20603438361174	0.245145301850343	0.806477337006447	0.938171404922418	-5.99754618628242	0	Junction
ENSG00000128789.20	chr18:12720684-12724498(+)	PSMG2	0.006409851194195479	2.2689505439264397	0.24514514637030502	0.806477457300278	0.938171404922418	-6.27145346088321	0	Junction
ENSG00000156802.12	chr8:123370025-123370902(-)	ATAD2	-0.0106590389442373	0.7435868743442791	-0.24513939482407998	0.8064819072350571	0.938171404922418	-5.848159804633	0	Junction
ENSG00000144028.14	chr2:96286878-96287005(-)	SNRNP200	-0.00636115858414973	2.4649939887329597	-0.24513871358574105	0.80648243430525	0.938171404922418	-6.3148577281263805	0	Junction
ENSG00000172943.19	chrX:53987164-53987765(-)	PHF8	-0.00881562672003849	1.47501501844734	-0.24513582465276998	0.806484669457085	0.938171404922418	-6.06134118493766	0	Junction
ENSG00000110427.14	chr11:33598948-33606640(+)	KIAA1549L	-0.00708464423115212	3.25890860232837	-0.24512389310604502	0.8064939008471529	0.938171404922418	-6.45208345906389	0	Junction
ENSG00000175115.11	chr11:66227585-66230547(+)	PACS1	0.00696855328210797	2.57704383020354	0.245122452669409	0.806495015309059	0.938171404922418	-6.3371126220552805	0	Junction
ENSG00000166398.12	chr19:34342456-34347876(+)	KIAA0355	0.0184139691752046	-0.713500861217416	0.245098790723488	0.8065133225486941	0.938185335643573	-5.3999712229198895	0	Junction
ENSG00000146648.16	chr7:55154153-55155829(+)	EGFR	0.0103084492025	1.33628720811902	0.245090674897031	0.8065196017854209	0.938185335643573	-6.03040616948598	0	Junction
ENSG00000141452.9	chr18:23530133-23530228(+)	C18orf8	-0.0101771255957711	0.9203713922245291	-0.2450833256563	0.8065252879235161	0.938185335643573	-5.9086063293203495	0	Junction
ENSG00000145391.13	chr4:139547050-139556097(-)	SETD7	-0.007197803706914791	2.33718089323978	-0.24506428575775002	0.8065400192199041	0.938191185163772	-6.287467967015309	0	Junction
ENSG00000182150.15	chr9:95978216-95979714(+)	ERCC6L2	-0.0225435873221552	-1.15240981522808	-0.24506106039013698	0.806542514715145	0.938191185163772	-5.27470483824862	0	Junction
ENSG00000101938.14	chrX:110676362-110679335(-)	CHRDL1	0.0132121836607486	2.83614797531093	0.24499575853365999	0.806593039760118	0.9382368962866451	-6.38351876112676	0	Junction
ENSG00000177885.13	chr17:75326021-75332699(-)	GRB2	0.00515184284465887	3.76178637867513	0.24498765338342499	0.8065993108953381	0.9382368962866451	-6.52056729720289	0	Junction
ENSG00000069869.15	chr15:55863080-55869578(-)	NEDD4	-0.0191485751403006	-0.8468885900175509	-0.24498662095808302	0.8066001097067109	0.9382368962866451	-5.358997323626309	0	Junction
ENSG00000138686.9	chr4:121828270-121828401(-)	BBS7	0.00784743638306967	1.9657813347380901	0.24496975607851698	0.8066131584828921	0.938244979761886	-6.2059191775986395	0	Junction
ENSG00000147654.14	chr8:109554888-109556934(+)	EBAG9	-0.007406405629667921	1.91414929328857	-0.24495196016949602	0.806626927678287	0.938253901093519	-6.18696260202873	0	Junction
ENSG00000180182.10	chrX:40682997-40688453(-)	MED14	-0.0106291404886912	0.904405839642535	-0.244927201728996	0.806646084080226	0.938269088544385	-5.90111910143893	0	Junction
ENSG00000276234.4	chr17:37437963-37440508(+)	TADA2A	0.0149041730575525	-0.3963949347219601	0.24490507227687	0.806663206447845	0.938281909849295	-5.489584232620809	0	Junction
ENSG00000188352.12	chr9:20882057-20885146(+)	FOCAD	0.0227127715650258	-1.25804396011901	0.244886255715367	0.806677765583831	0.938291749523114	-5.25871381156384	0	Junction
ENSG00000174032.16	chr13:45411481-45418299(-)	SLC25A30	0.012069164252108	0.41095565262968303	0.244862496271065	0.8066961493245749	0.9383060376248801	-5.76128570897378	0	Junction
ENSG00000235109.7	chr6:28327534-28329302(-)	ZSCAN31	-0.0193285700002475	-0.0245444143215961	-0.244810554290303	0.806736339522958	0.9383352865965701	-5.60937337269851	0	Junction
ENSG00000145041.15	chr3:51441898-51443765(-)	DCAF1	0.008773080962205741	1.3437607601109498	0.244803572923542	0.806741741406749	0.9383352865965701	-6.03239340576773	0	Junction
ENSG00000131374.14	chr3:17622766-17623848(-)	TBC1D5	-0.0231941317686896	-0.259060608780354	-0.24480002872870898	0.806744483757066	0.9383352865965701	-5.5378046980535105	0	Junction
ENSG00000129292.20	chr8:132777912-132794409(+)	PHF20L1	0.00660359319110505	2.4787441290708796	0.24479241345358	0.8067503761477909	0.9383352865965701	-6.31679561134331	0	Junction
ENSG00000116127.17	chr2:73386193-73419122(+)	ALMS1	0.0105278440309629	0.969338488834561	0.244785927132586	0.806755395008324	0.9383352865965701	-5.92151861574826	0	Junction
ENSG00000022355.16	chr5:161882702-161890897(+)	GABRA1	0.0103178805561208	1.75000013816486	0.24478269507824	0.8067578958480699	0.9383352865965701	-6.20228819318433	0	Junction
ENSG00000188818.12	chr5:837481-840494(-)	ZDHHC11	-0.0359370983001608	-0.3774592482114749	-0.24475987649020803	0.8067755520531221	0.9383430494426271	-5.494970840137709	0	Junction
ENSG00000271741.1	chr1:35012582-35014696(-)	RP11-244H3.4	0.00916248051353177	1.2536112925006	0.24475830206337898	0.806776770291783	0.9383430494426271	-6.01288998825199	0	Junction
ENSG00000172785.18	chr9:122091-123216(-)	CBWD1	-0.015187152174195	0.9408449770296601	-0.244738245989717	0.8067922890499158	0.9383487124827941	-5.931223577751111	0	Junction
ENSG00000112159.11	chr6:89787958-89789779(-)	MDN1	-0.007365652550851491	2.18639531423972	-0.24473624220368198	0.8067938395206361	0.9383487124827941	-6.2533695922416	0	Junction
ENSG00000114796.15	chr3:183643543-183650295(+)	KLHL24	-0.00671095940248385	4.26667031119482	-0.24470340664390602	0.8068192468199742	0.9383711677157299	-6.57686069072113	0	Junction
ENSG00000196588.14	chr22:40423686-40424205(-)	MKL1	0.0171987620470254	-0.37278002548468003	0.244682345040826	0.80683554384659	0.9383731038068821	-5.50113401521171	0	Junction
ENSG00000067992.12	chrX:24505299-24518932(+)	PDK3	-0.00813261153767492	2.15186581445371	-0.24466490483148803	0.806849038778427	0.9383731038068821	-6.253631469009499	0	Junction
ENSG00000151718.15	chr4:183245546-183248713(+)	WWC2	-0.0117371377059736	0.39869838037685	-0.24465257557445802	0.806858578978744	0.9383731038068821	-5.73854985378393	0	Junction
ENSG00000107643.15	chr10:48308289-48401611(+)	MAPK8	-0.0185751409469512	-0.5936628978628691	-0.244647961419195	0.8068621493526	0.9383731038068821	-5.43237482195238	0	Junction
ENSG00000186111.9	chr19:3633521-3638883(-)	PIP5K1C	0.0110010211562066	1.38034873925039	0.24464524940371699	0.8068642478770991	0.9383731038068821	-6.04543301936634	0	Junction
ENSG00000164609.9	chr5:160412520-160413455(-)	SLU7	-0.00594250583208843	3.1803516934695697	-0.244644566025744	0.806864776666859	0.9383731038068821	-6.438890162699701	0	Junction
ENSG00000272897.5	chr20:35674432-35674511(-)	RP1-309K20.6	0.00757995115600907	2.09726448562345	0.244642063137762	0.8068667133726161	0.9383731038068821	-6.240780178135589	0	Junction
ENSG00000164091.11	chr3:52258679-52259196(-)	WDR82	-0.00472689106080066	3.7054291604736695	-0.24463818581976898	0.806869713598756	0.9383731038068821	-6.51203251998473	0	Junction
ENSG00000155897.9	chr8:130951999-130990392(-)	ADCY8	0.0168231444289436	0.119858483764886	0.244620245876743	0.8068835953670591	0.938382153470109	-5.65697213135935	0	Junction
ENSG00000198721.12	chr6:4130561-4130766(-)	ECI2	0.00602402029544835	3.05706082059333	0.244594175053123	0.8069037688472891	0.9383955216058559	-6.42108071727293	0	Junction
ENSG00000085982.13	chr2:233485627-233485766(-)	USP40	0.0105199260445285	0.8009902310118779	0.244589623279249	0.8069072910016459	0.9383955216058559	-5.864081293834679	0	Junction
ENSG00000084092.6	chr4:56974023-56976441(-)	NOA1	-0.0100254702014086	1.06560140617183	-0.244567905882353	0.806924095938045	0.93839900728804	-5.9564538045597395	0	Junction
ENSG00000136021.18	chr12:100283148-100291502(+)	SCYL2	-0.007631504605833041	2.1275123289346998	-0.24456596977651	0.8069255941023991	0.93839900728804	-6.23222321782711	0	Junction
ENSG00000101605.12	chr18:3215252-3219802(-)	MYOM1	-0.0211264285520204	-0.637436319308516	-0.24456209868533701	0.8069285895661842	0.93839900728804	-5.41934364943519	0	Junction
ENSG00000105953.14	chr7:44647760-44666735(+)	OGDH	-0.00633224129779496	3.19226463947078	-0.24453411276571801	0.806950245252482	0.938414435315514	-6.44335745401824	0	Junction
ENSG00000055130.15	chr7:148792819-148797811(+)	CUL1	0.00580878047202484	2.79424233100627	0.24452918658235603	0.806954057180529	0.938414435315514	-6.37757995445574	0	Junction
ENSG00000137076.19	chr9:35717441-35717618(-)	TLN1	-0.0063939828330162604	2.66700296512352	-0.24452113964289499	0.8069602839895491	0.938414582162375	-6.3548670296383705	0	Junction
ENSG00000183023.18	chr2:40174843-40177751(-)	SLC8A1	0.0177975102003499	-0.285388095504281	0.24450632499559197	0.8069717477564129	0.938417132912559	-5.54969379153701	0	Junction
ENSG00000134352.19	chr5:55954993-55956024(-)	IL6ST	0.00499784298498842	4.253221505549931	0.24450253756288398	0.8069746785278101	0.938417132912559	-6.57809876618301	0	Junction
ENSG00000010810.17	chr6:111694705-111696276(-)	FYN	-0.00506464892229613	3.85189516217733	-0.244488517829195	0.8069855272285842	0.9384226544144009	-6.53121584312335	0	Junction
ENSG00000177888.7	chr1:197160015-197172159(-)	ZBTB41	0.010277510981334	0.9811510391056321	0.24446163591340603	0.807006329001919	0.9384348045056009	-5.925293327166309	0	Junction
ENSG00000160712.12	chr1:154434701-154434989(+)	IL6R	0.0168970159309722	-0.25267673397512	0.244451527666634	0.807014151004373	0.9384348045056009	-5.54415547944921	0	Junction
ENSG00000170832.12	chr17:60181749-60183164(-)	USP32	0.006028327668472571	3.4215927983056402	0.244444839396585	0.807019326557916	0.9384348045056009	-6.4753130487155595	0	Junction
ENSG00000198797.6	chr1:177256110-177257175(+)	BRINP2	-0.0109949662347493	0.960240146685094	-0.24444130448231696	0.8070220619679479	0.9384348045056009	-5.9132065894875	0	Junction
ENSG00000117528.11	chr1:94473836-94475142(+)	ABCD3	-0.00587599482429931	2.89640329170583	-0.244435596601364	0.807026478881999	0.9384348045056009	-6.39177824900981	0	Junction
ENSG00000087302.8	chr14:51993823-51998493(+)	C14orf166	-0.00495425105800605	3.4269266319226896	-0.24441541163322603	0.807042098610747	0.93844587347715	-6.4718564010767805	0	Junction
ENSG00000100697.14	chr14:95140760-95141682(-)	DICER1	-0.0147918144408031	0.40310702479215704	-0.24439908152857104	0.8070547353880021	0.9384506454179291	-5.7441608311223495	0	Junction
ENSG00000172985.10	chr2:109398944-109419538(+)	SH3RF3	0.0224718733719126	-0.9456219454880941	0.244394340830138	0.807058403907343	0.9384506454179291	-5.31782702468141	0	Junction
ENSG00000147140.15	chrX:71297462-71297835(+)	NONO	0.00520859067518833	3.59370620943663	0.24436233638414398	0.807083170185827	0.938457691087378	-6.500701042627799	0	Junction
ENSG00000155657.25	chr2:178609987-178610089(-)	TTN	0.0267514045062259	-1.20867966214201	0.244355069188665	0.807088793849891	0.938457691087378	-5.28073430062392	0	Junction
ENSG00000158864.12	chr1:161202481-161206406(+)	NDUFS2	0.0217096538619991	-0.6704830496436059	0.244343948519309	0.807097399514848	0.938457691087378	-5.3991821400317095	0	Junction
ENSG00000141012.12	chr16:88836268-88837621(-)	GALNS	-0.0159687485283816	-0.327735021573427	-0.24434382405561897	0.80709749583048	0.938457691087378	-5.51138967593071	0	Junction
ENSG00000114650.18	chr3:47414100-47414179(-)	SCAP	-0.00710177949912676	2.50301501504306	-0.24433117780004396	0.8071072820901971	0.938457691087378	-6.32012128515257	0	Junction
ENSG00000128908.15	chr15:41092183-41095600(-)	INO80	0.0121802131654068	0.477089253674509	0.24432919988843602	0.8071088126927741	0.938457691087378	-5.75977596674201	0	Junction
ENSG00000198010.12	chr8:1565895-1626739(+)	DLGAP2	-0.00866951408405103	1.9244477747306397	-0.244313454057501	0.807120997596088	0.938457691087378	-6.19598771309693	0	Junction
ENSG00000204231.10	chr6:33195051-33195362(-)	RXRB	0.00690151436700378	2.3059326893486602	0.24430888563010897	0.8071245328801109	0.938457691087378	-6.27879826563174	0	Junction
ENSG00000197497.10	chr19:53182944-53193311(-)	ZNF665	-0.0230473626595115	-1.24899722185966	-0.244301611974875	0.8071301616167041	0.938457691087378	-5.2528801543128205	0	Junction
ENSG00000167548.14	chr12:49041536-49041654(-)	KMT2D	-0.0109117639405184	1.07635115076116	-0.24429580320271801	0.807134656757006	0.938457691087378	-5.961171047987389	0	Junction
ENSG00000067596.10	chr17:43492293-43492686(+)	DHX8	0.0282888679573967	-1.5240118755953003	0.244290897623943	0.8071384529626731	0.938457691087378	-5.19217657331795	0	Junction
ENSG00000137872.16	chr15:47762320-47763015(+)	SEMA6D	-0.008001143376508221	2.43286387599605	-0.24428600172659698	0.807142241680868	0.938457691087378	-6.3065286229279005	0	Junction
ENSG00000134780.9	chr11:61735003-61735560(+)	DAGLA	0.0108618317896343	0.702594556528426	0.24428402201351002	0.8071437736944659	0.938457691087378	-5.854660934505691	0	Junction
ENSG00000133895.14	chr11:64807681-64807890(-)	MEN1	-0.00987822312835679	1.1704378351325802	-0.24425034273333102	0.807169836734014	0.938474332130502	-5.989810157255531	0	Junction
ENSG00000108848.15	chr17:50719832-50736959(+)	LUC7L3	-0.0085463623957435	1.90216792443033	-0.244249759496121	0.807170288079713	0.938474332130502	-6.17748635528824	0	Junction
ENSG00000163116.9	chr4:98128593-98134346(-)	STPG2	-0.0210376249078353	-0.525409093782882	-0.244227498515657	0.8071875150770721	0.9384872680095129	-5.4470738961685	0	Junction
ENSG00000111676.14	chr12:6934029-6934175(+)	ATN1	-0.00706310598297393	3.4803041603049203	-0.244214745780118	0.8071973840171891	0.9384875146534759	-6.4828705132787	0	Junction
ENSG00000163156.11	chr1:151168339-151168985(+)	SCNM1	0.00673953894504784	2.08971837584555	0.244203048757715	0.807206436001273	0.9384875146534759	-6.231668089030481	0	Junction
ENSG00000067900.7	chr18:21039564-21042096(-)	ROCK1	0.00749181985078578	1.9057085021815101	0.24419724653749	0.8072109261796999	0.9384875146534759	-6.17858407881709	0	Junction
ENSG00000198198.14	chr1:43420324-43420748(+)	SZT2	-0.0103656054775041	0.766102545505486	-0.24418951761614396	0.807216907388962	0.9384875146534759	-5.854697305809441	0	Junction
ENSG00000229089.6	chr2:94823075-94829005(-)	ANKRD20A8P	-0.0243265643716722	-0.886363743902131	-0.24418780562846804	0.8072182322527991	0.9384875146534759	-5.421633808087549	0	Junction
ENSG00000100949.14	chr14:24269695-24269952(-)	RABGGTA	0.00909446422599669	1.22410868716909	0.244170743629542	0.807231436131307	0.9384957725258741	-5.999626819939659	0	Junction
ENSG00000127481.14	chr1:19113828-19113944(-)	UBR4	0.00611585696618631	2.57112379000693	0.24414829766128301	0.807248806620678	0.938508874382522	-6.33554596228607	0	Junction
ENSG00000054118.13	chr1:36292710-36293850(+)	THRAP3	-0.00571546361186866	3.20898006205414	-0.244140006928696	0.8072552226782229	0.93850924049578	-6.4454819376209995	0	Junction
ENSG00000110237.3	chr11:73359953-73360319(+)	ARHGEF17	-0.0060700023761911205	3.50002487199551	-0.24412479360330702	0.8072669960469661	0.9385158349287259	-6.48862638229169	0	Junction
ENSG00000186063.12	chr1:222676219-222686929(-)	AIDA	0.0139998780216274	1.02777380021769	0.244105466729269	0.807281952893717	0.9385257986952099	-5.9524220251677	0	Junction
ENSG00000007341.18	chr1:112582473-112583971(-)	ST7L	-0.00803705052011758	1.59478111103719	-0.24409795142407503	0.8072877689215459	0.9385257986952099	-6.09565785781659	0	Junction
ENSG00000125107.17	chr16:58587256-58587344(-)	CNOT1	0.00631235422035485	2.54925145759695	0.24408606976039898	0.8072969640571809	0.938529395508449	-6.3315507618290905	0	Junction
ENSG00000175727.13	chr12:122137591-122138193(+)	MLXIP	-0.0194686046169785	-0.6039065187781949	-0.24405796217616	0.8073187164246101	0.93853414955028	-5.447458654899191	0	Junction
ENSG00000185565.11	chr3:115842579-115852482(-)	LSAMP	-0.005371639467908029	4.430765362239519	-0.244054600237308	0.807321318228099	0.93853414955028	-6.59838237491004	0	Junction
ENSG00000107290.13	chr9:132346472-132349251(-)	SETX	-0.00574810467338329	2.77919024793027	-0.244052597264154	0.8073228683294499	0.93853414955028	-6.374158761726281	0	Junction
ENSG00000182087.12	chr19:1012574-1013240(-)	TMEM259	-0.0065971592815134705	2.8642714039449797	-0.24404447102725402	0.8073291572337159	0.93853414955028	-6.38932779473713	0	Junction
ENSG00000150316.11	chr11:94970097-94970976(-)	CWC15	0.0049753520906673	3.39472441351879	0.244009924993263	0.807355892589484	0.93853414955028	-6.46837818459543	0	Junction
ENSG00000149292.16	chr11:113323452-113323993(+)	TTC12	0.0150227727708793	0.49217051639575804	0.244007869865758	0.8073574830704929	0.93853414955028	-5.7762062849412095	0	Junction
ENSG00000033800.13	chr15:68054351-68086305(+)	PIAS1	-0.00818779660139682	2.02273697781587	-0.244005077894545	0.8073596438025209	0.93853414955028	-6.21846001284961	0	Junction
ENSG00000111860.13	chr6:118465569-118469071(-)	CEP85L	-0.00939130937749845	1.2781417963436499	-0.24399884121487198	0.807364470431226	0.93853414955028	-6.0064216063619105	0	Junction
ENSG00000071127.16	chr4:10088374-10088663(-)	WDR1	0.007083479830736671	2.7408904321758403	0.243988082301057	0.80737279687942	0.93853414955028	-6.367958366970901	0	Junction
ENSG00000145241.10	chr4:67472676-67474887(-)	CENPC	0.0101494931926466	1.07478608074151	0.243985925817649	0.8073744658095791	0.93853414955028	-5.9629831556151	0	Junction
ENSG00000182872.15	chrX:47180507-47181214(+)	RBM10	-0.008163083097686371	2.0861474228107197	-0.243973986548216	0.8073837057791992	0.93853414955028	-6.228973216149981	0	Junction
ENSG00000112659.13	chr6:43221322-43221684(+)	CUL9	-0.00986249835065531	1.18015984886658	-0.24397193688736105	0.807385292043463	0.93853414955028	-5.98335991548713	0	Junction
ENSG00000144580.13	chr2:218592403-218592615(+)	CNOT9	0.00747548473467573	1.79697529574339	0.24396092271307301	0.807393816097056	0.93853414955028	-6.157196625384199	0	Junction
ENSG00000178971.13	chr17:8234656-8234748(-)	CTC1	-0.0134173807548239	0.125309570952931	-0.243960316337941	0.807394285381574	0.93853414955028	-5.64590477018502	0	Junction
ENSG00000164933.11	chr8:103400547-103401515(-)	SLC25A32	0.00912924489152093	1.44878069695907	0.24395169977467301	0.807400953900917	0.93853414955028	-6.07558953373845	0	Junction
ENSG00000218336.8	chr4:182682015-182688165(+)	TENM3	-0.00890702202001152	1.8091243328772	-0.24394884219543803	0.807403165437994	0.93853414955028	-6.173701530937869	0	Junction
ENSG00000135837.15	chr1:180098986-180110996(+)	CEP350	0.00742906663154933	2.11831458317694	0.243946761619931	0.8074047756374921	0.93853414955028	-6.236324675637231	0	Junction
ENSG00000111640.14	chr12:6537997-6538100(+)	GAPDH	0.0046246612495179605	8.04739033003337	0.24393082367104396	0.807417110365923	0.9385350841505841	-6.972243303557099	0	Junction
ENSG00000007174.17	chr17:11934072-11937351(+)	DNAH9	0.0286155325753383	-0.776746040290511	0.24392995546372198	0.8074177822920041	0.9385350841505841	-5.38326006802431	0	Junction
ENSG00000152620.12	chr5:36211923-36217747(-)	NADK2	0.00610126398434569	3.2703277701632203	0.243906387500439	0.8074360221480059	0.9385368488854009	-6.45311548167096	0	Junction
ENSG00000105063.18	chr19:55252130-55258434(-)	PPP6R1	0.0185518064992316	-0.438655847980523	0.24390099806929	0.807440193182853	0.9385368488854009	-5.4900060859613395	0	Junction
ENSG00000176853.15	chr8:123780543-123784469(+)	FAM91A1	-0.0108322064140123	0.729949128232576	-0.24389301982748499	0.807446367782369	0.9385368488854009	-5.856616149621249	0	Junction
ENSG00000104870.12	chr19:49514487-49524506(+)	FCGRT	0.00983900880276734	1.55826764547995	0.24389147434733	0.807447563876992	0.9385368488854009	-6.0977406754090095	0	Junction
ENSG00000129347.19	chr19:10565035-10565716(-)	KRI1	-0.0154028671188479	-0.329145965589649	-0.24388857583223197	0.8074498071281908	0.9385368488854009	-5.513269365679059	0	Junction
ENSG00000092201.9	chr14:21352819-21353487(-)	SUPT16H	-0.0050715450296279	3.32982830893007	-0.24387572251148498	0.8074597547329829	0.9385413195593292	-6.463744901700151	0	Junction
ENSG00000124193.14	chr20:43458141-43458360(+)	SRSF6	-0.0126172126398204	1.05001339430762	-0.243848777548832	0.8074806084212149	0.938554521008192	-5.94215325850526	0	Junction
ENSG00000087302.8	chr14:51998581-51999707(+)	C14orf166	0.0054616054913540395	3.1206606445026295	0.24384528003395603	0.8074833152854691	0.938554521008192	-6.42676884438858	0	Junction
ENSG00000165801.9	chr14:21080783-21080872(+)	ARHGEF40	-0.0117936594266239	0.865267864786096	-0.24379515044095101	0.8075221128024269	0.938587544944723	-5.88887673491428	0	Junction
ENSG00000130733.10	chr19:10923678-10923832(-)	YIPF2	-0.0136327799971745	0.252334684934838	-0.243774986711732	0.8075377185414659	0.938587544944723	-5.69360025243067	0	Junction
ENSG00000181722.16	chr3:115071415-115147218(-)	ZBTB20	-0.0168914719709237	-0.23981281226875498	-0.243762038910129	0.807547739546424	0.938587544944723	-5.555629549287361	0	Junction
ENSG00000198131.13	chr19:58246795-58277182(+)	ZNF544	0.0321207367351886	-1.36110459205473	0.243757659367464	0.80755112911888	0.938587544944723	-5.23139736875134	0	Junction
ENSG00000251184.1	chr9:128956435-128956951(+)	RP11-101E3.5	0.00977019269164068	0.968550893597635	0.24375292604868803	0.8075547925024879	0.938587544944723	-5.91779450116673	0	Junction
ENSG00000177189.12	chrX:20163041-20164898(-)	RPS6KA3	-0.00725951444786075	2.2019520704067204	-0.243751278238798	0.8075560678369279	0.938587544944723	-6.25712844109525	0	Junction
ENSG00000155897.9	chr8:130909867-130937072(-)	ADCY8	0.0156249618564861	0.436337332694854	0.24374290628404896	0.807562547380079	0.938587544944723	-5.755786077914519	0	Junction
ENSG00000115183.13	chr2:159149273-159150369(+)	TANC1	-0.00857556395640729	1.97335212071151	-0.24373958616210398	0.807565117019403	0.938587544944723	-6.19816388105091	0	Junction
ENSG00000174306.21	chr20:41205067-41268978(-)	ZHX3	0.0129421118524372	0.663562733374807	0.24373019192480103	0.8075723877882149	0.938587544944723	-5.821224227997121	0	Junction
ENSG00000174231.16	chr17:1680832-1680928(-)	PRPF8	-0.005443056685412	3.74454434491506	-0.243729731761672	0.807572743936739	0.938587544944723	-6.5205973140847995	0	Junction
ENSG00000069020.18	chr5:67162789-67163146(+)	MAST4	0.0188745387094408	-0.510985017096231	0.24371880960555103	0.8075811972763292	0.938590278125567	-5.454131139887901	0	Junction
ENSG00000140350.15	chr15:68787920-68817384(-)	ANP32A	0.0214498748449324	-1.0720961600489	0.243701115501756	0.807594891897552	0.9385943558817759	-5.29481904964636	0	Junction
ENSG00000283179.1	chr10:37837713-37837984(-)	AL135791.1	-0.00613196491167937	2.4004870316258398	-0.243696665886316	0.807598335754533	0.9385943558817759	-6.29819465576423	0	Junction
ENSG00000066294.14	chr1:160554147-160565403(-)	CD84	0.0220738172458949	-1.04673892296108	0.24369062531755897	0.807603010963394	0.9385943558817759	-5.387571004248049	0	Junction
	chr4:9035546-9064241(-)		0.042807497702299	-1.68837450049155	0.24364944641407396	0.8076348823140259	0.9386145390851	-5.17356364700954	0	Junction
ENSG00000184445.11	chr12:122573057-122573141(+)	KNTC1	-0.0184877110212231	-0.709487442104477	-0.243645241259512	0.8076381370072571	0.9386145390851	-5.40185616877303	0	Junction
	chr10:46786896-46788391(+)		0.0244341682981447	-1.03128213276352	0.243644535983085	0.8076386828753699	0.9386145390851	-5.317319937189071	0	Junction
ENSG00000204599.14	chr6:30335976-30339907(+)	TRIM39	-0.0115609368792917	0.28744435921534994	-0.243620931826845	0.80765695201638	0.9386253097057908	-5.70390935973775	0	Junction
ENSG00000119685.19	chr14:75783531-75792912(+)	TTLL5	-0.0194725523945021	-0.878883794941165	-0.243616794347874	0.8076601543525301	0.9386253097057908	-5.34229401796299	0	Junction
ENSG00000138964.16	chr22:44205830-44206316(+)	PARVG	-0.0237742307148909	-1.18096603234593	-0.24360352374995298	0.8076704255843821	0.938630155069903	-5.31390249040418	0	Junction
ENSG00000134698.10	chr1:35831575-35831811(+)	AGO4	-0.008892527753363121	1.24418733361832	-0.24358813187384698	0.807682338693524	0.938631811878455	-6.00121989635069	0	Junction
ENSG00000103657.13	chr15:63753086-63754504(-)	HERC1	0.00582934742256142	3.03067175306369	0.243585914231724	0.8076840551229749	0.938631811878455	-6.41734874700979	0	Junction
ENSG00000165288.10	chrX:80691174-80691822(-)	BRWD3	0.0101858364841361	0.88786812308006	0.24356932408181	0.8076968957373392	0.93863575942514	-5.893666966346361	0	Junction
ENSG00000158201.9	chr18:21651764-21656860(-)	ABHD3	0.0143405661641432	0.073221342877431	0.243565757952374	0.8076996558935641	0.93863575942514	-5.6344689214791	0	Junction
ENSG00000143319.16	chr1:156724349-156726905(-)	ISG20L2	-0.0104373050025456	0.9343681584746899	-0.24351071161879603	0.807742261629036	0.938672820304512	-5.9056759028727805	0	Junction
ENSG00000169760.17	chr3:174279651-174280480(+)	NLGN1	0.00752243042675704	2.08007905823127	0.243497040458254	0.8077528431645821	0.938672820304512	-6.23495658691438	0	Junction
ENSG00000136878.12	chr9:129856361-129858049(+)	USP20	-0.00874360885510001	1.5010391115525201	-0.24349634052761604	0.807753384914778	0.938672820304512	-6.08280655692029	0	Junction
ENSG00000104613.11	chr8:19849240-19851648(+)	INTS10	-0.0087669083181508	1.45194005978569	-0.243488949076862	0.80775910594432	0.938672820304512	-6.0778431609575305	0	Junction
ENSG00000114279.13	chr3:192170657-192335360(-)	FGF12	0.00828922036127598	2.124985942107	0.243471362637989	0.807772718000515	0.938672820304512	-6.26456553681487	0	Junction
ENSG00000115295.19	chr2:29163955-29167475(+)	CLIP4	-0.00650454306008655	2.8697169519982	-0.243470952184252	0.807773035695965	0.938672820304512	-6.38830905417668	0	Junction
ENSG00000159433.11	chr15:42638813-42651015(+)	STARD9	0.0165584957628791	-0.402619024855598	0.243461224696521	0.807780564881677	0.938672820304512	-5.4936481788994005	0	Junction
ENSG00000167978.16	chr16:2757580-2757780(+)	SRRM2	-0.00577041602453713	3.6531907252955595	-0.243454909875957	0.8077854526339059	0.938672820304512	-6.50789639175884	0	Junction
ENSG00000073331.17	chr4:112377899-112382397(+)	ALPK1	0.0185216443067669	-0.5809708544093161	0.24344348224032897	0.80779429778982	0.938672820304512	-5.45598145285709	0	Junction
ENSG00000108389.9	chr17:58512507-58512851(-)	MTMR4	-0.00927992210338253	1.49217248019423	-0.243432303962849	0.807802949962772	0.938672820304512	-6.0775048831411205	0	Junction
ENSG00000223546.6-ENSG00000239407.5	chrX:102865153-102897573(+)	LINC00630-	0.0106865428048183	1.1077269543203	0.243417334286565	0.8078145367785171	0.938672820304512	-5.96138542349104	0	Junction
ENSG00000131381.12	chr3:15085962-15090398(-)	RBSN	-0.00779848968615677	1.75350806655143	-0.243409919572637	0.80782027592458	0.938672820304512	-6.14747719493932	0	Junction
ENSG00000119599.16	chr14:72956501-72958611(+)	DCAF4	0.0148066871992668	-0.15670291629681102	0.243409238160484	0.8078208033525799	0.938672820304512	-5.58144859015689	0	Junction
ENSG00000136731.12	chr2:128159721-128160459(+)	UGGT1	-0.0100572787888641	0.655364873489382	-0.24339155290242	0.8078344921621411	0.938672820304512	-5.83363904105133	0	Junction
ENSG00000110107.8	chr11:60900692-60900853(-)	PRPF19	-0.00577868126722111	3.20344718514094	-0.243384719997121	0.8078397810088649	0.938672820304512	-6.44520683297363	0	Junction
ENSG00000183117.18	chr8:3367248-3369253(-)	CSMD1	-0.0100965381834774	1.22656620461995	-0.243378147802978	0.8078448680666809	0.938672820304512	-6.00103474378927	0	Junction
ENSG00000145901.14	chr5:151049948-151052164(-)	TNIP1	-0.00762164952989035	2.05821316375052	-0.24336737824185997	0.807853204018841	0.938672820304512	-6.22111959151976	0	Junction
ENSG00000197748.12	chr10:104198039-104203671(-)	CFAP43	0.0289181762123352	-1.04881941052107	0.24336427774117603	0.807855603900212	0.938672820304512	-5.333725916240651	0	Junction
ENSG00000204653.9	chr19:50511774-50514490(-)	ASPDH	0.0308921833217807	-1.73276580059177	0.243358605054334	0.8078599947362199	0.938672820304512	-5.19233759547216	0	Junction
ENSG00000251138.6	chr12:74285094-74285859(-)	RP11-81H3.2	-0.0178244353298835	-0.186759367536936	-0.24335118155923802	0.807865740761438	0.938672820304512	-5.57497088638257	0	Junction
ENSG00000187790.10	chr14:45155460-45159095(+)	FANCM	0.0143784893949099	-0.33885613913884804	0.243346689884213	0.8078692174681831	0.938672820304512	-5.50433140834258	0	Junction
ENSG00000178773.14	chr16:89591059-89591126(+)	CPNE7	0.0198245981875017	-0.534373673604514	0.243341416336293	0.80787329937557	0.938672820304512	-5.490649006593389	0	Junction
ENSG00000032444.15	chr19:7561318-7561487(+)	PNPLA6	-0.007421068355853829	2.26210244739087	-0.24333990809271	0.80787446680892	0.938672820304512	-6.271829261807599	0	Junction
ENSG00000140521.12	chr15:89327350-89328455(-)	POLG	0.0093585007608866	1.2664795127814799	0.243327742821352	0.8078838831706681	0.938672820304512	-6.01674299932605	0	Junction
ENSG00000171206.13	chr10:102656138-102656269(+)	TRIM8	-0.00550337836070695	3.31087056418092	-0.243327459810775	0.8078841022314641	0.938672820304512	-6.4593562589044105	0	Junction
ENSG00000198000.11	chr9:92301823-92305752(-)	NOL8	0.0095014876401312	1.14823200292554	0.243311378719754	0.8078965496235558	0.9386755498702251	-5.97201621789809	0	Junction
ENSG00000103066.12	chr16:68245554-68249289(+)	PLA2G15	-0.0145546865565445	-0.055460283046033	-0.24330331097109198	0.807902794394295	0.9386755498702251	-5.620018913835191	0	Junction
ENSG00000244255.5	chr6:31948962-31949242(+)	XXbac-BPG116M5.17	-0.0261196199946469	-1.2046733312254299	-0.24329918119435298	0.8079059910168449	0.9386755498702251	-5.29442424381671	0	Junction
	chr5:127893585-127896132(-)		-0.0258009834580792	-0.9845733577674849	-0.24329289035820897	0.8079108603973241	0.9386755498702251	-5.3313128837066905	0	Junction
ENSG00000067066.16	chr2:230446903-230449087(+)	SP100	-0.0115726998613018	0.843640455930052	-0.243261919375308	0.8079348333925429	0.9386963129573029	-5.880414863370481	0	Junction
ENSG00000073921.17	chr11:85990379-85996825(-)	PICALM	-0.018240554002653998	0.6841914680974731	-0.24322864834101302	0.8079605869372909	0.9387099597639771	-5.85255962659723	0	Junction
ENSG00000242220.6	chr21:32574677-32578693(-)	TCP10L	-0.0254624598326953	-1.42058299115777	-0.24322452229053199	0.807963780733709	0.9387099597639771	-5.21411857610974	0	Junction
ENSG00000106804.7	chr9:120976906-120980082(-)	C5	0.0189812337772133	-0.8170533213162349	0.24322309369941297	0.8079648865447779	0.9387099597639771	-5.36040941249978	0	Junction
ENSG00000095787.21	chr10:28611923-28614566(+)	WAC	0.00502058510601436	3.9095866136222797	0.243211593002908	0.80797378875435	0.9387132125523059	-6.53808201600122	0	Junction
ENSG00000084652.15	chr1:32190250-32192310(+)	TXLNA	-0.00755514110590018	2.04047845659013	-0.24318320379206698	0.80799576376546	0.9387316533075171	-6.2197060176394405	0	Junction
ENSG00000011376.9	chr3:45541957-45547350(+)	LARS2	-0.00972564935754574	1.7288307631123798	-0.24316974107636802	0.808006184796111	0.938736670439958	-6.13637719924253	0	Junction
ENSG00000156030.13	chr14:73740256-73759762(-)	ELMSAN1	-0.0163935887269068	-0.0699496201073245	-0.24314326130163	0.80802668198953	0.9387533938328101	-5.59461111862042	0	Junction
ENSG00000119616.11	chr14:74714944-74715950(+)	FCF1	0.00882346491043028	1.397260683549	0.243133364646295	0.8080343427253159	0.938755203879927	-6.05165894890182	0	Junction
ENSG00000116254.17	chr1:6112999-6121104(-)	CHD5	0.0146923468313819	0.20900591183090803	0.24311813558312803	0.8080461311712579	0.938761809339598	-5.68874753643093	0	Junction
ENSG00000186260.16	chr16:14140761-14148666(+)	MKL2	-0.0192651232452079	-0.5995991959702011	-0.24309488881841299	0.8080641260085699	0.938773484000332	-5.46042492756186	0	Junction
ENSG00000110756.17	chr11:18297718-18298791(-)	HPS5	0.0116089354517125	0.511766955360828	0.243088202221225	0.808069301983331	0.938773484000332	-5.77840718920163	0	Junction
ENSG00000092108.20	chr14:30708066-30715923(+)	SCFD1	0.0061327798917169985	2.6960357825232704	0.24308150160077	0.808074488821712	0.938773484000332	-6.35792951328533	0	Junction
ENSG00000117859.18	chr1:51772183-51772604(+)	OSBPL9	0.005638159033908879	2.87586100676593	0.24307212171029002	0.8080817496524979	0.938774829244736	-6.38978703955399	0	Junction
ENSG00000146216.11	chr6:43259707-43262788(+)	TTBK1	-0.0082707525438846	2.34248908298514	-0.243060511845007	0.8080907366958979	0.938775143258842	-6.287274838514731	0	Junction
ENSG00000123992.18	chr2:219385707-219385967(-)	DNPEP	-0.00757249221681609	1.9594801194764098	-0.24305600459460003	0.8080942257057678	0.938775143258842	-6.19802638710491	0	Junction
ENSG00000112305.14	chr6:70791770-70798656(+)	SMAP1	0.00703185940374768	2.20847592751529	0.24301983981477598	0.8081222205779351	0.938795842000514	-6.25483134325322	0	Junction
ENSG00000105538.9	chr19:48740287-48740520(-)	RASIP1	0.0246491858828461	-1.41576820159148	0.243017219268888	0.8081242491315201	0.938795842000514	-5.23580562958499	0	Junction
ENSG00000119125.16	chr9:72245279-72247405(+)	GDA	0.0365794838596247	-1.49837902093014	0.24298590177283	0.808148491974134	0.938810464281846	-5.23638484210844	0	Junction
ENSG00000107959.15	chr10:3157532-3158039(-)	PITRM1	0.0076710985704732	2.60536999121416	0.24298519079622702	0.808149042342564	0.938810464281846	-6.340509541642151	0	Junction
ENSG00000149532.15	chr11:61411106-61411768(-)	CPSF7	-0.00676708197807697	2.38399869523984	-0.242968097702423	0.808162274169822	0.938813517438454	-6.2954225847885	0	Junction
ENSG00000006459.10	chr7:140119220-140120441(-)	KDM7A	-0.0101019207988865	0.962670787593884	-0.24296602737442702	0.8081638768221371	0.938813517438454	-5.916429740256469	0	Junction
ENSG00000163872.15	chr3:183809171-183810474(+)	YEATS2	0.008299987531005571	2.10809892308471	0.24294721413570103	0.8081784402909822	0.938822725119684	-6.239146282167809	0	Junction
ENSG00000133624.13	chr7:149551827-149552800(-)	ZNF767P	0.0120759056929847	0.42340312924700296	0.242939751382761	0.8081842172823499	0.938822725119684	-5.74074589168144	0	Junction
ENSG00000138642.14	chr4:88390880-88393487(+)	HERC6	0.0122745864259102	0.930468225461144	0.242932135685231	0.808190112680473	0.938822725119684	-5.914108365450961	0	Junction
ENSG00000185864.16	chr16:21880348-21880721(-)	NPIPB4	-0.0404773791038711	1.26364754201857	-0.24291404841078895	0.808204114289268	0.9388273395905179	-6.01293378220554	0	Junction
ENSG00000084652.15	chr1:32192732-32193207(+)	TXLNA	0.0067286629532922896	2.2787094088141298	0.24291123589261104	0.808206291503951	0.9388273395905179	-6.27645059229818	0	Junction
ENSG00000048342.15	chr4:15563523-15567376(+)	CC2D2A	0.0209630794608123	-0.859686920622859	0.242896739528814	0.8082175133914601	0.9388332854878371	-5.36242809702808	0	Junction
ENSG00000131381.12	chr3:15096289-15096534(-)	RBSN	-0.00769183368745658	1.84668557584302	-0.24285821072860603	0.8082473393988009	0.9388605019737141	-6.17025136377071	0	Junction
ENSG00000171311.12	chr10:97437276-97437699(-)	EXOSC1	0.00578545200456965	3.15867262337303	0.24285070442186102	0.808253150231568	0.9388605019737141	-6.435126289786741	0	Junction
ENSG00000130695.13	chr1:26276761-26277132(+)	CEP85	-0.018672764870481997	-0.7472417254871542	-0.242832055617874	0.8082675868153621	0.9388653586925491	-5.3887399356947805	0	Junction
ENSG00000119285.10	chr1:236586453-236587401(-)	HEATR1	0.0109264959913828	0.7201227292339809	0.24282929129217104	0.8082697267661971	0.9388653586925491	-5.849186791670459	0	Junction
ENSG00000115661.13	chr2:219247247-219247414(+)	STK16	0.007704712887317659	2.07054180821664	0.24281965804085798	0.8082771841780629	0.9388653586925491	-6.225376692206599	0	Junction
ENSG00000167566.16	chr12:49804051-49805979(-)	NCKAP5L	0.0227229604443899	-1.2908616511837199	0.24280206041477698	0.808290807115554	0.9388653586925491	-5.254488685325481	0	Junction
ENSG00000151067.21	chr12:2651769-2653834(+)	CACNA1C	-0.0138533218764844	-0.0626643016306702	-0.24279975679240498	0.8082925904344781	0.9388653586925491	-5.60717287393368	0	Junction
ENSG00000114770.16	chr3:183938061-183942726(-)	ABCC5	-0.00812215077585844	2.3674361621777797	-0.24278708534468396	0.8083023998867379	0.9388653586925491	-6.30282050603428	0	Junction
ENSG00000184611.11	chr2:162435598-162446017(-)	KCNH7	0.0161674055916359	-0.27502664677247995	0.24277293016014498	0.808313357992186	0.9388653586925491	-5.55375807021122	0	Junction
ENSG00000063660.8	chr2:240436085-240459029(+)	GPC1	-0.00986598913059278	2.088986492941	-0.24276205437593198	0.8083217774057901	0.9388653586925491	-6.23105305657733	0	Junction
ENSG00000129158.10	chr11:18008077-18012850(-)	SERGEF	0.011001330573988999	0.71609174721322	0.24275987730887197	0.808323462769968	0.9388653586925491	-5.85536537125806	0	Junction
ENSG00000162804.13	chr2:241065596-241067763(+)	SNED1	0.0269133186882152	-1.31104098891953	0.24274892130722797	0.8083319443103699	0.9388653586925491	-5.25778573457807	0	Junction
ENSG00000101052.12	chr20:43594818-43596434(+)	IFT52	-0.00952467344462388	1.39733967214815	-0.24274525684463102	0.80833478114299	0.9388653586925491	-6.05357120656162	0	Junction
ENSG00000070367.15	chr14:57209783-57209952(-)	EXOC5	-0.00512832561667503	3.4125494700874706	-0.24273197192851503	0.8083450656417741	0.9388653586925491	-6.470926728132841	0	Junction
ENSG00000100353.17	chr22:36525710-36525998(-)	EIF3D	-0.00548504060380551	2.69113917913973	-0.242730537556372	0.808346176060903	0.9388653586925491	-6.35795608675977	0	Junction
ENSG00000161791.13	chr12:49647805-49648192(-)	FMNL3	0.0123862377042682	0.782488585764482	0.242726211116536	0.8083495253764509	0.9388653586925491	-5.85979225302425	0	Junction
ENSG00000126088.13	chr1:45015007-45015336(+)	UROD	-0.00502232262833206	3.61230594822177	-0.24271892611779197	0.808355165069815	0.9388653586925491	-6.50025769847346	0	Junction
ENSG00000136531.14	chr2:165310596-165312024(+)	SCN2A	-0.00782958190203991	3.3228939333236496	-0.24271205415213398	0.8083604850221221	0.9388653586925491	-6.46294890799394	0	Junction
ENSG00000151503.12	chr11:134178937-134181076(-)	NCAPD3	-0.0134899262334945	-0.17902036136822	-0.24270525764584602	0.808365746566086	0.9388653586925491	-5.56364858566188	0	Junction
ENSG00000095203.14	chr9:109208050-109213699(-)	EPB41L4B	0.0137341745729057	0.5283666812872589	0.242701580543989	0.8083685932135999	0.9388653586925491	-5.797220286206289	0	Junction
ENSG00000149591.16	chr11:117199433-117203001(+)	TAGLN	0.0148515300521009	2.49730140038768	0.24269550434968803	0.8083732971365809	0.9388653586925491	-6.32584650839479	0	Junction
ENSG00000139436.20	chr12:109983504-109983607(-)	GIT2	0.00613732610065576	3.00236336605257	0.24268493107201503	0.8083814825207379	0.938867776669379	-6.413844857903871	0	Junction
ENSG00000148660.20	chr10:73814506-73815002(-)	CAMK2G	-0.0101517259463298	1.38855550053991	-0.24266710580973896	0.8083952821321709	0.93887293688459	-6.043168956905349	0	Junction
ENSG00000197283.13	chr6:33435306-33435514(+)	SYNGAP1	0.0066373780949905295	2.8204129189477793	0.24266261269356698	0.80839876053404	0.93887293688459	-6.3830301996442	0	Junction
ENSG00000196182.10	chr1:36355434-36358238(-)	STK40	0.0132688276754239	0.709037144848034	0.24264144792066197	0.808415145557835	0.93887293688459	-5.82779695277429	0	Junction
ENSG00000038382.17	chr5:14481619-14482581(+)	TRIO	-0.00713558323126416	2.2398509815103598	-0.24263794820814397	0.80841785492047	0.93887293688459	-6.2671644648986105	0	Junction
ENSG00000168803.14	chr15:43345981-43347015(+)	ADAL	0.0115065080963116	1.04362022424183	0.24260769779489003	0.808441273894279	0.93887293688459	-5.93808454991418	0	Junction
ENSG00000197943.9	chr16:81927179-81928557(+)	PLCG2	-0.0288868411374237	-0.574379680052688	-0.242599937090147	0.808447282029763	0.93887293688459	-5.48264680665249	0	Junction
ENSG00000163006.11	chr2:108846931-108856793(+)	CCDC138	-0.0185990321833893	-0.786672819893879	-0.242599669852386	0.808447488918479	0.93887293688459	-5.37599719275697	0	Junction
ENSG00000168918.13	chr2:233185926-233189849(+)	INPP5D	0.0128127295823308	1.10695907851176	0.24259523188990198	0.808450924678766	0.93887293688459	-5.9700533190078096	0	Junction
ENSG00000213593.9	chr11:57737669-57738353(+)	TMX2	-0.023386349296604	-1.24531372898255	-0.24259269768711605	0.8084528865972599	0.93887293688459	-5.286810999510429	0	Junction
ENSG00000172985.10	chr2:109347950-109371585(+)	SH3RF3	0.0153749658271017	-0.00013687049437173898	0.24259167980925	0.808453674614023	0.93887293688459	-5.598331498257849	0	Junction
ENSG00000054282.15	chr1:243489141-243499755(+)	SDCCAG8	0.0119097144721441	0.39750232297393895	0.24258767445152202	0.8084567754683191	0.93887293688459	-5.74111800697294	0	Junction
ENSG00000142046.14	chr19:41382922-41383885(+)	TMEM91	0.0132938421267144	1.24210637941113	0.242584584400482	0.8084591677156441	0.93887293688459	-6.041751857597459	0	Junction
ENSG00000102763.16	chr13:41689509-41690165(-)	VWA8	0.0101287834332358	1.3615312489203	0.242576495840852	0.8084654297032909	0.938873120921256	-6.0336152628293	0	Junction
ENSG00000113721.13	chr5:150124832-150125444(-)	PDGFRB	0.0111008488082556	0.685179877982285	0.242546814028148	0.8084884088252309	0.9388927184624879	-5.83504819411377	0	Junction
ENSG00000125676.19	chrX:123703506-123706857(-)	THOC2	0.00814942708281088	1.4613691933776	0.24248135906990398	0.808539083454786	0.9389415390479259	-6.06865302954826	0	Junction
ENSG00000168970.22	chr15:41843812-41844470(+)	JMJD7-PLA2G4B	0.0224201903504283	-0.8718067400809879	0.242476743832004	0.808542656560158	0.9389415390479259	-5.35568015965916	0	Junction
ENSG00000160111.12	chr19:16989772-16993415(-)	CPAMD8	0.0402174006988424	-1.84283852090041	0.242459715284488	0.8085558400527459	0.938949760281088	-5.27510227855518	0	Junction
ENSG00000108406.9	chr17:59605675-59607032(+)	DHX40	0.00635894735274525	2.2614589019965	0.24243550958318805	0.8085745801879559	0.938960408100338	-6.27017237122229	0	Junction
ENSG00000156535.13	chr6:73756683-73758943(+)	CD109	0.0230987424048624	-1.11281701919228	0.24243210330222897	0.808577217350959	0.938960408100338	-5.31546689967452	0	Junction
ENSG00000040487.12	chr1:19324763-19325494(+)	PQLC2	0.0175919209007033	-0.508239238058674	0.242411911138526	0.8085928502891719	0.9389670798617209	-5.45666710078169	0	Junction
ENSG00000165861.13	chr14:72978235-72978860(-)	ZFYVE1	-0.00972287455024505	1.08254749668327	-0.242408913711422	0.80859517092828	0.9389670798617209	-5.96303267663983	0	Junction
ENSG00000144426.18	chr2:203199448-203201542(+)	NBEAL1	0.0110173960295269	0.935414445383302	0.24237677417853895	0.808620053793728	0.9389875258866641	-5.9118267586100695	0	Junction
ENSG00000143847.15	chr1:203056156-203056451(+)	PPFIA4	-0.0205153021820949	-0.9974186417478629	-0.24236922226726	0.80862590061481	0.9389875258866641	-5.34699796654869	0	Junction
ENSG00000133114.17	chr13:45015084-45015431(+)	GPALPP1	-0.00629814029576744	2.9958193566078597	-0.24236251839626896	0.808631090877337	0.9389875258866641	-6.40913146592007	0	Junction
ENSG00000278259.4	chr17:36505405-36506455(-)	MYO19	-0.022071319383055	-1.0696714622919798	-0.242339436400175	0.8086489614558491	0.939001162204985	-5.30056071260721	0	Junction
ENSG00000178685.13	chr8:143984432-143984543(-)	PARP10	-0.015030853082913999	-0.23109894917936802	-0.24232628072122397	0.808659146910673	0.939001162204985	-5.54166688327439	0	Junction
ENSG00000103888.15	chr15:80909307-80920093(+)	CEMIP	0.0257120834750955	-1.0553129020290601	0.242316177214377	0.8086669693198149	0.939001162204985	-5.32116523883843	0	Junction
ENSG00000176853.15	chr8:123810352-123812518(+)	FAM91A1	0.00897471969114113	1.32697506334401	0.242315812748285	0.808667251499712	0.939001162204985	-6.0265392538117	0	Junction
ENSG00000164758.7	chr8:117530828-117539882(+)	MED30	-0.00952181370387151	1.21282044408514	-0.242300770764371	0.8086788974483959	0.939007596905073	-5.998396396131639	0	Junction
ENSG00000171723.15	chr14:67179675-67180803(+)	GPHN	-0.00651519183348121	2.4756891881207	-0.242287387193921	0.8086892594401159	0.9390097777442099	-6.32097635643939	0	Junction
ENSG00000065135.9	chr1:109582566-109586215(+)	GNAI3	-0.00830199591806872	1.7170537328709998	-0.242266721416163	0.80870525961767	0.9390097777442099	-6.13717416862783	0	Junction
ENSG00000176853.15	chr8:123785742-123786494(+)	FAM91A1	0.00887734943781907	1.2619769239423	0.24226253510555498	0.808708500817492	0.9390097777442099	-6.006196605131531	0	Junction
ENSG00000106012.17	chr7:2582651-2583636(+)	IQCE	-0.007784150984299809	2.0568454288129	-0.24225360054314302	0.808715418304258	0.9390097777442099	-6.219284360026161	0	Junction
ENSG00000100292.16	chr22:35389964-35393467(+)	HMOX1	-0.0190167111190197	0.49215885928164504	-0.242251805653272	0.8087168079798279	0.9390097777442099	-5.8119136509162	0	Junction
ENSG00000148110.15	chr9:94438529-94440984(+)	MFSD14B	0.0074708402314536	1.99444195918964	0.242247327250124	0.808720275341412	0.9390097777442099	-6.20993363841092	0	Junction
ENSG00000125485.17	chr9:132618442-132625663(-)	DDX31	-0.0192282264139545	-0.8682618882762391	-0.24224315403124203	0.808723506420338	0.9390097777442099	-5.35471916151805	0	Junction
ENSG00000103335.20	chr16:88727193-88727556(-)	PIEZO1	0.0176427063822483	-0.315001347882047	0.242213603338743	0.8087463858842351	0.93902393750776	-5.514527198283111	0	Junction
ENSG00000143374.15	chr1:150504734-150504905(+)	TARS2	-0.0122501709836208	0.8032079530334109	-0.24221163414619398	0.808747910526755	0.93902393750776	-5.87846550241282	0	Junction
ENSG00000165168.7	chrX:37804131-37805005(+)	CYBB	-0.0127541394257273	0.9409944461527041	-0.24219824414611998	0.808758277720924	0.9390288868205542	-5.991708268083429	0	Junction
ENSG00000204634.12	chr2:101033759-101036017(-)	TBC1D8	-0.0151431484081425	-0.169257915729854	-0.24216363436777	0.8087850744633509	0.9390375618903101	-5.573497485539041	0	Junction
ENSG00000121104.7	chr17:49719895-49720325(-)	FAM117A	-0.0157025462137854	-0.10916727804466	-0.24216177888362098	0.8087865110848291	0.9390375618903101	-5.58610670100361	0	Junction
ENSG00000058673.15	chr1:203848408-203849710(+)	ZC3H11A	0.00557742583832952	3.52847457593098	0.24215601605176798	0.808790973001505	0.9390375618903101	-6.49200397360412	0	Junction
ENSG00000204778.4	chr9:65318561-65321192(-)	RP11-15J10.1	0.020944293444659	-0.23972664766833104	0.24214284251783	0.808801172734443	0.9390375618903101	-5.533739436789331	0	Junction
ENSG00000103249.17	chr16:1453895-1454410(-)	CLCN7	-0.00884487920435522	1.40949644229999	-0.242130742046303	0.8088105416674259	0.9390375618903101	-6.0486400775105595	0	Junction
ENSG00000133302.12	chr5:94686719-94688505(+)	SLF1	-0.0142682999931367	0.0624973175981207	-0.242128355829501	0.8088123892272142	0.9390375618903101	-5.63571775190096	0	Junction
ENSG00000198799.11	chr1:113100283-113100419(+)	LRIG2	0.0104578196446867	0.863525696532836	0.24212693380045197	0.8088134902524442	0.9390375618903101	-5.89124483022066	0	Junction
ENSG00000086848.14	chr11:111786521-111809642(-)	ALG9	0.009566616308603771	1.4831817004973302	0.242125518621159	0.808814585974535	0.9390375618903101	-6.080794861663651	0	Junction
ENSG00000156802.12	chr8:123346273-123346617(-)	ATAD2	-0.0106864493944838	0.7877039773661899	-0.242117158228573	0.8088210591315099	0.9390379898025921	-5.86759070492337	0	Junction
ENSG00000047315.14	chr4:56979005-56986353(+)	POLR2B	0.00631022505764268	2.97072082512057	0.24209767994767603	0.808836140528052	0.9390484117644259	-6.40695010480975	0	Junction
ENSG00000138346.14	chr10:68459236-68465666(-)	DNA2	-0.0158512701874739	-0.267657505101852	-0.24203576349553302	0.808884080887626	0.9390708605735709	-5.5126280153164995	0	Junction
ENSG00000067141.16	chr15:73244499-73249059(+)	NEO1	0.0060997408121245605	3.1563257102064903	0.24202368641575697	0.8088934319522441	0.9390708605735709	-6.43877428604486	0	Junction
ENSG00000157110.15	chr8:30474857-30477798(+)	RBPMS	-0.0201071850939791	-1.05486736366382	-0.24200152604401398	0.808910590398875	0.9390708605735709	-5.30332143216881	0	Junction
ENSG00000144034.14	chr2:73734589-73737301(-)	TPRKB	0.018057783843821	-0.686643484483669	0.241996389084922	0.8089145678831581	0.9390708605735709	-5.4349058178712495	0	Junction
ENSG00000136504.11	chr17:49809209-49811475(+)	KAT7	0.00707820567476335	1.8079336763877498	0.241993674800683	0.8089166695220821	0.9390708605735709	-6.16199851766523	0	Junction
ENSG00000146414.15	chr6:145945638-145946232(-)	SHPRH	-0.00912534800027445	1.07542214293571	-0.241983426501218	0.808924604674422	0.9390708605735709	-5.9488232968964505	0	Junction
ENSG00000109794.13	chr4:186154639-186155999(+)	FAM149A	0.008972894795248279	2.0863755703618603	0.241973463526979	0.8089323189212991	0.9390708605735709	-6.2341119216505	0	Junction
ENSG00000234665.8	chr9:62868234-62869189(-)	RP11-262H14.3	0.0416671709478271	-0.698156513924291	0.241963881900765	0.8089397379112059	0.9390708605735709	-5.476671923855469	0	Junction
ENSG00000068971.13	chr11:64930382-64930480(+)	PPP2R5B	-0.00627832874698719	3.24501831803535	-0.24196230501594196	0.808940958884364	0.9390708605735709	-6.4516829265814195	0	Junction
ENSG00000187323.11	chr18:53391888-53397307(+)	DCC	0.009997960401325409	1.41899858181043	0.241959149915133	0.808943401862795	0.9390708605735709	-6.07705271925822	0	Junction
ENSG00000132549.18	chr8:99575785-99577489(+)	VPS13B	-0.007603150213178191	1.59121011134481	-0.241956619459108	0.808945361183313	0.9390708605735709	-6.09857635701526	0	Junction
ENSG00000108953.16	chr17:1362009-1364858(-)	YWHAE	-0.00592621427617587	6.39356938955963	-0.24195347592564703	0.8089477952085591	0.9390708605735709	-6.80253543216972	0	Junction
ENSG00000175556.16	chrX:118982944-118989407(+)	LONRF3	-0.0230681328080752	-1.2293353315553701	-0.241941192638696	0.808957306125761	0.9390708605735709	-5.26011253895712	0	Junction
ENSG00000117020.16	chr1:243637709-243645892(-)	AKT3	0.0324485326426434	-0.16264664205672302	0.24194077698056501	0.808957627969269	0.9390708605735709	-5.59833943262324	0	Junction
ENSG00000171791.12	chr18:63318953-63319173(-)	BCL2	-0.0205199125577187	-1.1068860310368702	-0.24193572841363198	0.8089615370701521	0.9390708605735709	-5.29630998702077	0	Junction
ENSG00000143514.16	chr1:223798678-223799898(-)	TP53BP2	-0.007371599908949001	3.16830610333888	-0.241924373494688	0.808970329191273	0.9390708605735709	-6.438431599855059	0	Junction
ENSG00000103472.9	chr16:29075122-29076655(+)	RRN3P2	0.0211996086264368	-1.38587756617194	0.241900009431541	0.8089891943829202	0.9390708605735709	-5.24019222276711	0	Junction
ENSG00000133138.19	chrX:106850311-106853520(+)	TBC1D8B	-0.0209628051237689	-0.865466809116647	-0.241900008162034	0.808989195365908	0.9390708605735709	-5.36465114231024	0	Junction
ENSG00000111011.17	chr12:122511189-122515104(-)	RSRC2	-0.00564170663558304	3.2368645502806004	-0.24189407475989003	0.808993789639824	0.9390708605735709	-6.4484899787537895	0	Junction
	chr11:62521478-62522245(-)		-0.0590465960361066	-2.72916986654558	-0.24188676036723103	0.808999453233253	0.9390708605735709	-5.04568050459666	0	Junction
ENSG00000082516.8	chr5:154905477-154907590(-)	GEMIN5	-0.00915458163489323	1.2934954487460801	-0.241886632705091	0.8089995520831701	0.9390708605735709	-6.01932700232566	0	Junction
ENSG00000197694.14	chr9:128629188-128630320(+)	SPTAN1	0.0251951467496157	-1.3452430916118798	0.241874735097656	0.8090087645186329	0.9390708605735709	-5.27246705959972	0	Junction
ENSG00000142197.12	chr21:36212098-36214080(+)	DOPEY2	-0.0097796336269624	1.15230442131031	-0.241873964120987	0.809009361494433	0.9390708605735709	-6.00774280765201	0	Junction
ENSG00000106605.10	chr7:43791369-43792714(+)	BLVRA	-0.00847667876000485	1.27985716058718	-0.241865245307064	0.8090161125766809	0.9390708605735709	-6.02085255692783	0	Junction
ENSG00000153253.15	chr2:165186748-165203822(-)	SCN3A	0.0109463440113832	0.98388531226541	0.241864453960061	0.8090167253268691	0.9390708605735709	-5.977860582219219	0	Junction
ENSG00000144406.18	chr2:209945190-209945846(+)	UNC80	0.0083877394409385	2.0861772668434098	0.24185997340496998	0.809020194680661	0.9390708605735709	-6.2347859692789696	0	Junction
ENSG00000033030.13	chr12:122489464-122490461(-)	ZCCHC8	0.0141297959939499	-0.227910395933534	0.24185982951825	0.8090203060941379	0.9390708605735709	-5.537594723329231	0	Junction
ENSG00000109111.14	chr17:28695548-28696843(+)	SUPT6H	0.00587981298128268	2.67225123332743	0.24185077052683604	0.809027320604229	0.9390719165121949	-6.35766004028141	0	Junction
ENSG00000120254.15	chr6:150866050-150876089(+)	MTHFD1L	0.0223484171471096	-1.18754211867416	0.241829729205678	0.809043613267664	0.939076125317078	-5.26820760279918	0	Junction
ENSG00000198947.15	chrX:31478375-31478982(-)	DMD	0.0102386752511898	1.19855568664427	0.241809274061198	0.8090594521239028	0.939076125317078	-5.98268973630247	0	Junction
ENSG00000169992.9	chr17:7414849-7414955(+)	NLGN2	-0.008712171529466009	2.28705310694096	-0.24180648856207002	0.809061609001581	0.939076125317078	-6.2763319040890995	0	Junction
ENSG00000124228.14	chr20:49221599-49222956(+)	DDX27	0.00729085056132398	1.8166454703533301	0.24179248029151199	0.8090724559579731	0.939076125317078	-6.16377558129995	0	Junction
ENSG00000134917.9	chr11:130417076-130419052(-)	ADAMTS8	-0.0164189280777597	0.47705152467325	-0.24179080496329003	0.8090737532092379	0.939076125317078	-5.78083252886189	0	Junction
ENSG00000017260.19	chr3:130955081-130956103(+)	ATP2C1	0.00593200993195021	3.0369267595342704	0.241789795789042	0.8090745346399929	0.939076125317078	-6.41744172789966	0	Junction
ENSG00000114904.12	chr3:52749830-52751931(-)	NEK4	-0.0084551733448516	1.43090490631773	-0.241787935122556	0.8090759754045831	0.939076125317078	-6.051628599243769	0	Junction
ENSG00000106615.9	chr7:151491015-151498088(-)	RHEB	0.0142727623423021	0.604841089944141	0.24178301493951898	0.809079785239055	0.939076125317078	-5.80223544413849	0	Junction
ENSG00000121741.16	chr13:19958960-19959957(+)	ZMYM2	-0.0210689182024404	-0.0808001247223747	-0.241751162490353	0.8091044495856379	0.9390903123926891	-5.592970439087829	0	Junction
ENSG00000176225.12	chr18:70139717-70140099(-)	RTTN	-0.0157419071578616	-0.349929152189641	-0.241743859188651	0.8091101047871619	0.9390903123926891	-5.51166713518388	0	Junction
ENSG00000137764.19	chr15:67550083-67563282(+)	MAP2K5	0.00876669113485779	1.60451571286974	0.241743577153952	0.809110323176679	0.9390903123926891	-6.109035300383931	0	Junction
ENSG00000130382.8	chr19:6213171-6213336(-)	MLLT1	-0.00892403773037638	2.18327313967816	-0.241729502004041	0.8091212220857091	0.9390958764653431	-6.25414903819979	0	Junction
ENSG00000135776.4	chr1:229540753-229542236(-)	ABCB10	0.008971846037627391	1.2397262287224	0.241710383119419	0.8091360266045721	0.939105973414381	-5.99947764545146	0	Junction
ENSG00000166197.16	chr10:102157075-102157185(+)	NOLC1	-0.006490618553000129	2.11496158960919	-0.24169317792116998	0.809149349337986	0.939107144658248	-6.23989972578135	0	Junction
ENSG00000167281.18	chr17:79235806-79307723(-)	RBFOX3	-0.0161099077580582	0.165719633261243	-0.241686951698385	0.8091541705868102	0.939107144658248	-5.679652881062401	0	Junction
ENSG00000161016.16	chr8:144789963-144790354(-)	RPL8	0.004201260260843239	6.194467522939821	0.24167845249333103	0.8091607519214141	0.939107144658248	-6.78029574697507	0	Junction
ENSG00000198947.15	chrX:31261017-31323597(-)	DMD	-0.0112657849010505	0.876672001315001	-0.24167305152260699	0.8091649341543579	0.939107144658248	-5.891717945921731	0	Junction
ENSG00000196873.15	chr9:68259435-68264467(+)	CBWD3	-0.0186317435296566	0.822596696562952	-0.24166965928534198	0.8091675609305949	0.939107144658248	-5.880838590135539	0	Junction
ENSG00000018236.14	chr12:40763199-40908356(+)	CNTN1	0.0213253995586573	-0.340589602215921	0.24165705313485802	0.809177322512147	0.9391113883556229	-5.54380789228453	0	Junction
ENSG00000006695.10	chr17:14159948-14191988(+)	COX10	0.0152296375091724	-0.39881779535389095	0.24163433599395104	0.8091949136215579	0.9391183446085909	-5.49645478493888	0	Junction
ENSG00000171587.14	chr21:40093875-40124194(-)	DSCAM	-0.013545161918236001	0.325557587780533	-0.24163102887645002	0.809197474509366	0.9391183446085909	-5.707642735498919	0	Junction
ENSG00000157500.10	chr3:57235665-57237491(+)	APPL1	0.0075138907998081594	1.69916419006195	0.241621832489338	0.8092045958019369	0.9391183446085909	-6.13961082117883	0	Junction
ENSG00000142065.13	chr19:36362239-36367883(-)	ZFP14	0.00892355237464001	1.5873778822611002	0.24160589454983	0.8092169375046461	0.9391183446085909	-6.104637508153809	0	Junction
ENSG00000091409.14	chr2:172487631-172487727(+)	ITGA6	-0.00955968783909209	2.06833866567698	-0.24160327048195002	0.8092189694823959	0.9391183446085909	-6.22766624458225	0	Junction
ENSG00000130816.14	chr19:10182078-10194819(-)	DNMT1	0.0143907022470292	0.21329472140922898	0.24159844744224399	0.809222704263147	0.9391183446085909	-5.68333972388653	0	Junction
ENSG00000144460.12	chr2:225627127-225651431(+)	NYAP2	0.0120392779333884	0.426205265610237	0.24159412414080703	0.8092260520690671	0.9391183446085909	-5.77239557209532	0	Junction
ENSG00000091513.14	chr3:133759330-133760671(+)	TF	-0.0422993352976117	-1.9361608259915701	-0.24156144810910102	0.80925135530181	0.939137481381528	-5.136938811654191	0	Junction
ENSG00000187134.13	chr10:4972311-4972583(+)	AKR1C1	0.0204781147151434	1.0037537235338199	0.24155343427053	0.8092575609825798	0.939137481381528	-5.92853341214038	0	Junction
ENSG00000197081.12	chr6:160058125-160058905(+)	IGF2R	-0.0088506609179526	1.510531610613	-0.241542560374959	0.8092659814265859	0.939137481381528	-6.07896718328817	0	Junction
ENSG00000100353.17	chr22:36511001-36511502(-)	EIF3D	0.0050017968825091606	3.43482264797178	0.24154129292067103	0.809266962909577	0.939137481381528	-6.476509104445981	0	Junction
	chrX:129121239-129122117(-)		0.00852864123934267	3.0470927423992697	0.24151806431939002	0.809284950575796	0.939147173377285	-6.41158119765905	0	Junction
ENSG00000164615.4	chr5:134744053-134750758(+)	CAMLG	0.00648926897804117	2.7470360056535204	0.241514739530078	0.8092875252203872	0.939147173377285	-6.365050537255059	0	Junction
ENSG00000067208.14	chr1:92702216-92703394(-)	EVI5	-0.00681675145281152	2.44156594681804	-0.241469002827303	0.809322942939442	0.9391767403349499	-6.3005797701382305	0	Junction
ENSG00000105649.9	chr19:18197661-18198724(-)	RAB3A	-0.007925568155382109	4.4341272605515805	-0.24146306227917103	0.809327543226915	0.9391767403349499	-6.60106100255412	0	Junction
ENSG00000072756.16	chr3:3129189-3137259(+)	TRNT1	0.009827615016643141	1.2260455398993	0.241458184787953	0.809331320301123	0.9391767403349499	-6.011845776907611	0	Junction
ENSG00000100271.16	chr22:43064325-43068409(-)	TTLL1	-0.00968435829120022	0.934185852833759	-0.241424370248106	0.8093575060221609	0.9391908186475791	-5.91569540675413	0	Junction
ENSG00000109111.14	chr17:28681981-28682726(+)	SUPT6H	-0.00611920795477602	2.8919555279218296	-0.24142268201932002	0.809358813379238	0.9391908186475791	-6.39645984427612	0	Junction
ENSG00000180881.19	chr12:75289776-75291743(-)	CAPS2	0.0116774916114973	0.7406191995047149	0.241418252811698	0.8093622433410209	0.9391908186475791	-5.84658514183149	0	Junction
ENSG00000025796.13	chr6:107897732-107901369(-)	SEC63	-0.00639374151877773	2.4446571594752298	-0.241410981090172	0.8093678745428922	0.9391908186475791	-6.30898858497157	0	Junction
ENSG00000162378.12	chr1:52790068-52796291(+)	ZYG11B	-0.00642269413322149	2.60631106217791	-0.241399214419352	0.809376986642571	0.9391943073881359	-6.34426036294597	0	Junction
ENSG00000215126.10	chr9:41183661-41185992(-)	CBWD7	-0.0135948595740083	1.6743473567411298	-0.24137824973118802	0.8093932217432029	0.939198793088963	-6.1250282889165995	0	Junction
ENSG00000133302.12	chr5:94678956-94686572(+)	SLF1	-0.0186936515017214	-0.653391769432017	-0.241377314821445	0.809393945741283	0.939198793088963	-5.42824475570931	0	Junction
ENSG00000119285.10	chr1:236576378-236576779(-)	HEATR1	0.0111704229995985	0.616838996991078	0.24136556330317802	0.809403046180962	0.939198793088963	-5.810396442245571	0	Junction
ENSG00000129493.14	chr14:31387376-31388844(-)	HEATR5A	-0.00960723003273625	1.37087295168499	-0.24134943225803698	0.8094155381922179	0.939198793088963	-6.03444904880237	0	Junction
ENSG00000163527.9	chr3:31617076-31617939(+)	STT3B	0.00676221260545795	2.06743246776661	0.24134402359973497	0.809419726711676	0.939198793088963	-6.22678448048429	0	Junction
ENSG00000261556.9	chr16:70220881-70221253(-)	SMG1P7	0.0190844944646112	-0.130470392819409	0.24133345260657998	0.809427913011058	0.939198793088963	-5.5577168364556595	0	Junction
ENSG00000099219.13	chr9:5801329-5805026(-)	ERMP1	-0.008876602130536891	2.24786675245727	-0.241333073298357	0.809428206752122	0.939198793088963	-6.2659360075529404	0	Junction
ENSG00000106012.17	chr7:2593127-2594885(+)	IQCE	-0.0101114624114786	1.4327304905608	-0.241329996538282	0.8094305894348679	0.939198793088963	-6.05696254471506	0	Junction
ENSG00000100504.16	chr14:50937838-50944160(-)	PYGL	0.0240927554358486	-1.25390527281126	0.24132326425789602	0.8094358030059481	0.939198793088963	-5.27742906492139	0	Junction
ENSG00000150627.15	chr4:176137612-176139871(+)	WDR17	-0.0176960847411639	-0.623543395347759	-0.241307718515789	0.8094478418761709	0.9392000143482299	-5.43992210447322	0	Junction
ENSG00000104957.13	chr19:13761569-13762298(+)	CCDC130	0.0211827291768984	-0.8493145666904509	0.24130613676591103	0.809449066811001	0.9392000143482299	-5.40505257168887	0	Junction
ENSG00000183576.12	chr14:99404311-99405204(-)	SETD3	-0.00511945464035495	3.01293598140798	-0.24129297542026698	0.809459259205927	0.939204756155774	-6.411685071356139	0	Junction
ENSG00000154305.16	chr1:222648851-222650291(+)	MIA3	0.00609581383681811	2.8520374177397203	0.24127946501564	0.809469721952482	0.9392098115747991	-6.38920604343358	0	Junction
ENSG00000165516.10	chr14:49779676-49779747(+)	KLHDC2	0.00622084752309098	2.72730094657718	0.241214406472084	0.8095201051600089	0.9392611853959469	-6.36474681718708	0	Junction
ENSG00000175224.16	chr11:46645420-46645869(+)	ATG13	-0.00528934532098158	3.58331970501083	-0.24119739546525698	0.8095332791037471	0.939269386007737	-6.49767601694973	0	Junction
ENSG00000102531.16	chr13:49168752-49172042(+)	FNDC3A	-0.00581702663123296	3.5878089525352	-0.241187705834244	0.8095407831314141	0.939271007966494	-6.49731093600706	0	Junction
ENSG00000198947.15	chrX:32472310-32484918(-)	DMD	0.0153282679677354	0.22499077754880897	0.2411719793757	0.809552962350877	0.93927145731226	-5.69527482871158	0	Junction
ENSG00000108448.20	chr17:18727759-18731069(+)	TRIM16L	0.0137808878178026	0.39364356503247605	0.24114054226160697	0.8095773086901191	0.93927145731226	-5.73432014781477	0	Junction
ENSG00000204160.11	chr1:26853826-26856184(+)	ZDHHC18	-0.0156144250305924	-0.217420121938386	-0.24112765289140697	0.8095872908615079	0.93927145731226	-5.57753637356552	0	Junction
ENSG00000087470.17	chr12:32740241-32740408(+)	DNM1L	-0.00525917851422706	3.0225107367064203	-0.24112676679241898	0.8095879771019191	0.93927145731226	-6.41343736603272	0	Junction
ENSG00000134780.9	chr11:61722961-61723433(+)	DAGLA	0.00954743989481253	1.4249397742816103	0.24112603651862302	0.8095885426634342	0.93927145731226	-6.0582773484771	0	Junction
ENSG00000198707.14	chr12:88130421-88130544(-)	CEP290	-0.0107575284826211	1.25709761473007	-0.241104024357332	0.8096055900579929	0.93927145731226	-6.00905239198111	0	Junction
ENSG00000105176.17	chr19:30012532-30014886(+)	URI1	-0.007202880797883141	2.44986017380534	-0.24109871622476897	0.809609700973216	0.93927145731226	-6.3101182344809805	0	Junction
ENSG00000187742.14	chr9:89348215-89349775(+)	SECISBP2	-0.00596713146231244	2.63870496727938	-0.24107996555615102	0.809624222583645	0.93927145731226	-6.34968916352315	0	Junction
ENSG00000134697.12	chr1:37582937-37583866(-)	GNL2	0.0112570089077047	0.49662758989232003	0.24106541028045603	0.809635495082686	0.93927145731226	-5.786075390930231	0	Junction
ENSG00000138031.14	chr2:24919185-24919682(-)	ADCY3	-0.0107918916712496	1.37531892317318	-0.24106434133719898	0.80963632293953	0.93927145731226	-6.04858912306577	0	Junction
ENSG00000129315.9	chr12:48695830-48695998(-)	CCNT1	-0.0077821761693382	1.6109083338327899	-0.24106216327849303	0.809638009765748	0.93927145731226	-6.10549998641047	0	Junction
ENSG00000150768.15	chr11:112025752-112026197(+)	DLAT	-0.00700144851510851	2.12652682554977	-0.24105784853141	0.809641351381011	0.93927145731226	-6.244686462698031	0	Junction
ENSG00000162144.9	chr11:61353993-61356529(-)	CYB561A3	0.0169579017007395	-0.438708191896566	0.24105053943892002	0.8096470120162371	0.93927145731226	-5.481515534755171	0	Junction
ENSG00000068878.14	chr2:53920351-53920888(-)	PSME4	0.00910972718164025	1.5940460522811002	0.24105004804731398	0.8096473925821229	0.93927145731226	-6.09620432942468	0	Junction
ENSG00000023697.12	chr12:16032655-16036231(+)	DERA	-0.0108657898679364	0.8356396583273409	-0.24104878811722896	0.8096483683548149	0.93927145731226	-5.881372419376429	0	Junction
	chr13:50715888-50757762(+)		-0.0378133707120833	-1.8090781310638202	-0.24104449941549302	0.8096516898096261	0.93927145731226	-5.18471564390606	0	Junction
ENSG00000147010.17	chrX:19631959-19645399(-)	SH3KBP1	-0.00554003101861808	3.2753947836001496	-0.24104116145622398	0.809654274948853	0.93927145731226	-6.452618023577559	0	Junction
ENSG00000166598.13	chr12:103942797-103943073(+)	HSP90B1	0.00640618972565083	5.40219803943125	0.241038042663364	0.8096566903528171	0.93927145731226	-6.701707168828619	0	Junction
ENSG00000143889.15	chr2:38581986-38582071(-)	HNRNPLL	0.0064935307514791	2.65472656471619	0.241027851504915	0.80966458308735	0.93927145731226	-6.35274195033682	0	Junction
ENSG00000104660.17	chr8:30164176-30175084(+)	LEPROTL1	0.0049447668289679	4.16769557365139	0.241023287587425	0.809668117705477	0.93927145731226	-6.569419316600831	0	Junction
ENSG00000065413.17	chr2:197013713-197025195(-)	ANKRD44	0.0115871675333437	0.744768775986294	0.24101549824936103	0.80967415032475	0.93927145731226	-5.852126469004889	0	Junction
ENSG00000141905.17	chr19:3452667-3462751(+)	NFIC	-0.0194900274285656	-0.8984002324941001	-0.24098867948538003	0.8096949207763021	0.93927145731226	-5.34400260047949	0	Junction
ENSG00000132470.13	chr17:75732240-75733489(+)	ITGB4	0.0158234228386525	1.45595422740648	0.24098845754429102	0.8096950926646	0.93927145731226	-6.08742826031799	0	Junction
ENSG00000108578.14	chr17:30289483-30291310(-)	BLMH	0.0105673041941076	0.768922519642416	0.24098469411938198	0.809698007352531	0.93927145731226	-5.86297262567625	0	Junction
ENSG00000163872.15	chr3:183786302-183790796(+)	YEATS2	0.0076300389594613	1.88731326105597	0.24097204828723398	0.809707801284467	0.93927145731226	-6.18300481601767	0	Junction
ENSG00000106012.17	chr7:2586372-2587821(+)	IQCE	0.00847040483390997	1.7382047253881099	0.240969431407898	0.8097098280063979	0.93927145731226	-6.141493575473829	0	Junction
ENSG00000260807.6	chr16:976401-976777(-)	RP11-161M6.2	0.0293902837874817	0.7138579886937091	0.24096708870980396	0.8097116423813989	0.93927145731226	-5.85488672748047	0	Junction
ENSG00000109906.13	chr11:114242338-114247197(+)	ZBTB16	-0.0169001115663269	0.561206624807053	-0.240966444476256	0.809712141328177	0.93927145731226	-5.797096884821651	0	Junction
ENSG00000029534.19	chr8:41661565-41661875(-)	ANK1	0.014757498522983999	-0.0154335273119753	0.240929443272191	0.809740798195792	0.9392953235684509	-5.613780394432441	0	Junction
ENSG00000109756.8	chr4:159356159-159358113(+)	RAPGEF2	-0.00627431785568356	2.74630747780968	-0.240923013020711	0.8097457783535079	0.9392953235684509	-6.37121871402166	0	Junction
ENSG00000055070.16	chr1:16367309-16393230(+)	SZRD1	0.0119517265860723	0.43223485153010294	0.24090324192885898	0.8097610908910509	0.9392953235684509	-5.75130380084558	0	Junction
ENSG00000182165.17	chr7:87341685-87345304(-)	TP53TG1	0.0175098610553881	-0.0526247595752195	0.24090297914886102	0.809761294412351	0.9392953235684509	-5.61402557600759	0	Junction
ENSG00000159208.15	chr1:150282619-150283207(+)	CIART	0.0162630608492391	0.10008434788436302	0.240900458206742	0.809763246865331	0.9392953235684509	-5.73457495082992	0	Junction
ENSG00000166479.9	chr18:68687766-68691294(-)	TMX3	0.00884634070874624	1.5199310193179099	0.24088855902222897	0.8097724627209979	0.9392981215178939	-6.09215885882475	0	Junction
ENSG00000111669.14	chr12:6869184-6869257(+)	TPI1	0.00534440968986385	6.6632305802879	0.24087567025287	0.809782445034787	0.9392981215178939	-6.831826509307191	0	Junction
ENSG00000105607.12	chr19:12891396-12891486(+)	GCDH	-0.0133585556038483	0.49257340783839004	-0.24087369121042101	0.8097839778000679	0.9392981215178939	-5.76412565559983	0	Junction
ENSG00000074657.13	chr18:58948230-58953517(+)	ZNF532	0.00498366772151545	3.34090026073459	0.240840154309198	0.809809952188987	0.9393078453428559	-6.462878142889121	0	Junction
ENSG00000155657.25	chr2:178614754-178614846(-)	TTN	-0.0289087008499261	-1.4829264217621398	-0.24083958739130198	0.809810391269702	0.9393078453428559	-5.20637473393783	0	Junction
ENSG00000156172.5	chr8:95263775-95269034(-)	C8orf37	-0.0177517983286924	-0.40107392561667204	-0.240839214743374	0.8098106798873979	0.9393078453428559	-5.4968132588708	0	Junction
ENSG00000059378.12	chr7:140026349-140027275(-)	PARP12	0.0205683136941645	-1.2020351886704699	0.240810990481962	0.8098325397953929	0.9393193964644251	-5.28037466953979	0	Junction
ENSG00000196943.12	chr14:24302425-24303073(+)	NOP9	-0.007852793120783791	1.6939177967828603	-0.240801897474307	0.809839582431628	0.9393193964644251	-6.127586620288941	0	Junction
ENSG00000131446.16	chr5:180809077-180809363(-)	MGAT1	0.0167537740057652	-0.43616936811482304	0.240801896155196	0.8098395834532959	0.9393193964644251	-5.492866787892389	0	Junction
ENSG00000125148.6	chr16:56608684-56608991(+)	MT2A	-0.0129662689928409	5.90510401652842	-0.240794819796918	0.809845064182708	0.9393193964644251	-6.75219287322136	0	Junction
ENSG00000171587.14	chr21:40692957-40708453(-)	DSCAM	-0.0104401026745168	1.2795573050903	-0.24078483155543498	0.8098528002186001	0.9393212866065921	-6.00636687376729	0	Junction
ENSG00000168818.9	chr4:4423588-4425163(-)	STX18	-0.00810836609594069	1.60455634984641	-0.24076730517294298	0.8098663746976	0.9393283945057149	-6.11552096724291	0	Junction
ENSG00000071537.13	chr14:81485747-81486288(-)	SEL1L	-0.0059837819191082	3.12849585066596	-0.24076115080826502	0.809871141370522	0.9393283945057149	-6.43222550847911	0	Junction
ENSG00000125375.14	chr14:50324117-50325608(+)	ATP5S	-0.0107122961195608	1.0986582984694	-0.24074064223816297	0.809887025700658	0.9393318191358221	-5.96460223694991	0	Junction
ENSG00000226210.3	chr12:18184-18372(-)	WASH7P	-0.0216043437231463	1.15272663819647	-0.24073452943917498	0.809891760210603	0.9393318191358221	-5.968266410123889	0	Junction
ENSG00000166986.13	chr12:57512104-57512235(+)	MARS	0.007304164065960391	2.14790397686805	0.240726982705334	0.8098976053472391	0.9393318191358221	-6.25026292983768	0	Junction
ENSG00000005889.15	chrX:24179771-24185578(+)	ZFX	-0.0173115134579244	-0.587270459699808	-0.24071033357874103	0.8099105005554159	0.9393318191358221	-5.445007235967059	0	Junction
ENSG00000249937.5	chr5:17920310-17926823(+)	RP11-454P21.1	-0.0257124122247579	-1.3708997352416599	-0.24071006335234102	0.80991070985365	0.9393318191358221	-5.22440983236812	0	Junction
ENSG00000103043.14	chr16:70692972-70695543(-)	VAC14	-0.00949513369530457	1.33435598994663	-0.24071003346727302	0.809910733000508	0.9393318191358221	-6.02939356690382	0	Junction
ENSG00000213672.7	chr3:48679458-48679574(-)	NCKIPSD	-0.00774957735689693	2.0792029393914198	-0.240697759116672	0.809920239857771	0.9393357628334159	-6.2321770966458	0	Junction
ENSG00000116649.9	chr1:11055927-11056010(-)	SRM	0.007049515355187459	2.7774744895993297	0.240663309785376	0.809946922061352	0.9393541001301159	-6.375980710223921	0	Junction
ENSG00000151276.23	chr3:65622089-66037995(-)	MAGI1	0.0248227868415211	-0.9334851167175708	0.24065736788783104	0.8099515242898001	0.9393541001301159	-5.3355219519459105	0	Junction
ENSG00000189337.16	chr1:15060303-15063571(+)	KAZN	0.00851497273402935	2.2458050877425597	0.240641874083792	0.809963524868663	0.9393541001301159	-6.2661025891301	0	Junction
ENSG00000175137.10	chr1:248814611-248816533(-)	SH3BP5L	-0.00841759860480516	1.51155982062866	-0.24063948776332897	0.8099653731745151	0.9393541001301159	-6.08917480345898	0	Junction
ENSG00000144029.11	chr2:95101724-95104639(-)	MRPS5	0.007115566732005541	2.04285110547648	0.24062739376783	0.809974740500506	0.9393541001301159	-6.2225435630546295	0	Junction
ENSG00000090975.12	chr12:122997573-123000777(-)	PITPNM2	0.0116279774079017	0.840163275860019	0.24061805247708898	0.8099819757555379	0.9393541001301159	-5.882212506305059	0	Junction
ENSG00000032444.15	chr19:7550430-7550516(+)	PNPLA6	0.0111308594510707	1.2890059982423	0.24060720190829502	0.8099903800356129	0.9393541001301159	-6.01492980667154	0	Junction
ENSG00000114098.17	chr3:138187600-138209816(+)	ARMC8	-0.00836396088230415	1.72039084011941	-0.24060293402124397	0.8099936857225492	0.9393541001301159	-6.149279511830831	0	Junction
ENSG00000164924.17	chr8:100948901-100953268(-)	YWHAZ	-0.00913429216231639	1.7445893938813302	-0.240600422245716	0.8099956312169442	0.9393541001301159	-6.18468377477826	0	Junction
ENSG00000146733.13	chr7:56017380-56019599(-)	PSPH	-0.00960190181040446	1.1232266328182	-0.24058813555901	0.8100051478805609	0.9393541001301159	-5.96536823531652	0	Junction
ENSG00000116678.18	chr1:65601683-65601842(+)	LEPR	-0.0138715684710688	0.15856803221549898	-0.240580205224078	0.81001129034319	0.9393541001301159	-5.66885402270535	0	Junction
ENSG00000005810.17	chr13:77296675-77326473(-)	MYCBP2	0.00677462250178158	2.68939224545331	0.240579818571704	0.8100115898261451	0.9393541001301159	-6.362688967025799	0	Junction
ENSG00000083642.18	chr13:32770561-32773188(+)	PDS5B	0.0133142293704174	0.32277697328209104	0.240574851490234	0.8100154370990358	0.9393541001301159	-5.71921896815619	0	Junction
ENSG00000033011.11	chr16:5078018-5078756(+)	ALG1	0.0118013996738255	0.429191256511367	0.240563466790969	0.8100242551809399	0.939357244494429	-5.75798360991334	0	Junction
ENSG00000187391.19	chr7:78127417-78132888(-)	MAGI2	-0.00733579941775083	2.93644258045718	-0.24053571658388603	0.8100457493590401	0.93936715351314	-6.40249704469406	0	Junction
ENSG00000166833.19	chr11:19880128-19892433(+)	NAV2	0.0186462297671946	-0.620661715693422	0.24052089171805802	0.810057232154147	0.93936715351314	-5.431387764839161	0	Junction
ENSG00000154310.16	chr3:171101634-171108064(-)	TNIK	0.0109745773435297	2.4324661284879303	0.24051643162401	0.810060686786775	0.93936715351314	-6.3069792832048	0	Junction
ENSG00000183605.16	chr10:119162415-119164130(-)	SFXN4	-0.00806302153830546	1.5206594426044802	-0.24050838520778303	0.810066919268343	0.93936715351314	-6.08215109965441	0	Junction
ENSG00000183495.13	chr12:132064887-132066773(+)	EP400	0.0236262223590327	-1.43469404670769	0.240497074449291	0.8100756802193481	0.93936715351314	-5.23747954933445	0	Junction
ENSG00000138777.19	chr4:105453643-105473893(-)	PPA2	0.0153460674392375	-0.0624499555245037	0.240483967324413	0.8100858326080629	0.93936715351314	-5.63321235932731	0	Junction
ENSG00000147010.17	chrX:19546051-19549973(-)	SH3KBP1	-0.00880005654712717	1.41074721994858	-0.24048243712786102	0.810087017854848	0.93936715351314	-6.06088835821912	0	Junction
ENSG00000102738.7	chr13:40729602-40749137(-)	MRPS31	-0.00974258940659114	1.4643048927651	-0.24048189700266	0.8100874362205909	0.93936715351314	-6.07286957921563	0	Junction
ENSG00000186106.11	chr8:100533312-100559710(-)	ANKRD46	-0.007121357671685891	2.23496866088399	-0.24048147842714102	0.8100877604374158	0.93936715351314	-6.27264622321503	0	Junction
ENSG00000170074.19	chr5:177747794-177748640(-)	FAM153A	-0.0192305279517523	0.264881055865168	-0.240466292846641	0.8100995227831508	0.939373711646049	-5.73942258984509	0	Junction
ENSG00000198947.15	chrX:32342283-32343133(-)	DMD	0.0098745993757535	1.8740786210703702	0.24043756404522001	0.810121775464468	0.9393924339523871	-6.169205676888139	0	Junction
ENSG00000137076.19	chr9:35720510-35720811(-)	TLN1	0.00661578323177984	2.60378084089042	0.240408441210774	0.810144333512155	0.9394091951054351	-6.34330562581328	0	Junction
ENSG00000233864.7	chrY:12686607-12690325(+)	TTTY15	0.0117261357189245	-1.23122299239682	0.24040313439352698	0.810148444098761	0.9394091951054351	-5.61029663718794	0	Junction
ENSG00000120868.13	chr12:98706611-98708584(+)	APAF1	0.020150101542119	-0.985253604474509	0.24034389003918802	0.8101943343060691	0.939444851693649	-5.33219313546633	0	Junction
ENSG00000100764.13	chr14:90264170-90265069(+)	PSMC1	-0.005599731337718229	2.5482325339723197	-0.24033122360298198	0.8102041457121658	0.939444851693649	-6.33034778556291	0	Junction
ENSG00000176974.18	chr17:18356001-18363371(-)	SHMT1	-0.0214705373672356	-1.10194993165337	-0.24032344505299102	0.810210170982379	0.939444851693649	-5.3049550853603895	0	Junction
ENSG00000153707.16	chr9:8525036-8528590(-)	PTPRD	-0.00878053560169525	2.10177013026584	-0.240309917547047	0.810220649424749	0.939444851693649	-6.2327806312532905	0	Junction
ENSG00000108599.14	chr17:19924518-19931804(-)	AKAP10	-0.007369949884105259	1.9815197481134599	-0.24030561695674502	0.8102239806806809	0.939444851693649	-6.20674327217069	0	Junction
ENSG00000151500.14	chr11:134249263-134249827(-)	THYN1	0.004249904671739979	3.8364061911933196	0.240304722833809	0.810224673272625	0.939444851693649	-6.52977105469136	0	Junction
ENSG00000181722.16	chr3:114339427-114350273(-)	ZBTB20	0.00657160072184866	2.8019687095140697	0.24030156079953302	0.810227122600842	0.939444851693649	-6.379898525163879	0	Junction
ENSG00000241973.10	chr22:20798688-20799092(-)	PI4KA	-0.00509199090012995	4.27553058994118	-0.24029941940539	0.8102287813369559	0.939444851693649	-6.58357023540429	0	Junction
ENSG00000169398.19	chr8:140861348-140864311(-)	PTK2	0.0167392830291704	0.09954811805399301	0.240292068266161	0.810234475577833	0.939444851693649	-5.639969988020019	0	Junction
ENSG00000159720.11	chr16:67453716-67480956(-)	ATP6V0D1	-0.00475065939155302	4.09721999009855	-0.240276885402226	0.8102462363561809	0.939444851693649	-6.5634160140055595	0	Junction
ENSG00000182979.17	chr14:105464568-105464673(+)	MTA1	-0.00774872855692875	1.6093834115052101	-0.24027670776122897	0.810246373958696	0.939444851693649	-6.10556223849116	0	Junction
ENSG00000011260.13	chr17:51280106-51280388(+)	UTP18	0.00645702271857567	2.35178473837266	0.24023397172942298	0.8102794778926559	0.9394761529410172	-6.291586012177071	0	Junction
ENSG00000159256.12	chr21:36372532-36375142(+)	MORC3	0.00870633695112168	1.55700176045171	0.24021894295757998	0.8102911194726141	0.9394825694409891	-6.088664851818921	0	Junction
ENSG00000115053.15	chr2:231455268-231455400(-)	NCL	0.00876543860037206	3.65552537300749	0.24017495853914397	0.8103251909035881	0.9395082202663051	-6.50803655224212	0	Junction
ENSG00000110693.16	chr11:16111924-16183885(-)	SOX6	0.017766052507838002	-0.253351832212771	0.24017461340832102	0.8103254582519859	0.9395082202663051	-5.52039907622808	0	Junction
ENSG00000110237.3	chr11:73353013-73355532(+)	ARHGEF17	0.0065133380415534	3.0348163742907404	0.240157568315849	0.8103386619051801	0.939514232431148	-6.42055506077103	0	Junction
ENSG00000254876.5	chr9:97276698-97277555(+)	RP11-23J9.5	0.0199777580925017	-1.3226321288048	0.24014969634864602	0.8103447597915259	0.939514232431148	-5.238680269064361	0	Junction
ENSG00000223501.8	chr6:33269558-33269743(-)	VPS52	0.007407777608418409	1.7546161579322201	0.24014426540280104	0.8103489667886709	0.939514232431148	-6.15111728855594	0	Junction
ENSG00000087157.18	chr17:78404090-78414951(+)	PGS1	0.0170764559322888	-0.568609301177558	0.240121300766371	0.8103667560454381	0.939527775883639	-5.43453151227288	0	Junction
ENSG00000166747.12	chr16:71739103-71739233(-)	AP1G1	0.0056021067683932	2.61545899898432	0.240099615276068	0.81038355451858	0.9395401704400891	-6.34729768518369	0	Junction
ENSG00000166833.19	chr11:20083180-20090864(+)	NAV2	0.0110367853915551	1.3500182689582398	0.240055140986292	0.810418006407855	0.9395620516365649	-6.02964455491089	0	Junction
ENSG00000167302.10	chr17:81233504-81233637(-)	TEPSIN	-0.0221339820794261	-1.27269949500026	-0.24004925608187802	0.810422565160899	0.9395620516365649	-5.24608773458086	0	Junction
ENSG00000162913.9	chr1:228204156-228204329(-)	C1orf145	-0.0183439669886529	-0.512528362836361	-0.24003890913345002	0.8104305804609699	0.9395620516365649	-5.49416280958395	0	Junction
ENSG00000270181.1	chr13:102868258-102872197(+)	BIVM-ERCC5	-0.007186279975195259	2.13667353225902	-0.240026368746646	0.810440294942562	0.9395620516365649	-6.24142656196995	0	Junction
ENSG00000100139.13	chr22:37912493-37917706(+)	MICALL1	-0.0152531635425309	0.151529908853609	-0.24002340533426397	0.810442590571013	0.9395620516365649	-5.66017864070161	0	Junction
ENSG00000198301.11	chr4:75981546-75981932(-)	SDAD1	0.0134345534710728	0.199675192595299	0.240022788262116	0.8104430685905409	0.9395620516365649	-5.6729178973502	0	Junction
ENSG00000065978.18	chr1:42701047-42701980(+)	YBX1	0.00539593664533185	4.83170119667301	0.240015327387749	0.810448848217972	0.9395620516365649	-6.64203274950088	0	Junction
ENSG00000163138.18	chr4:20713540-20727284(+)	PACRGL	-0.00986541696273234	1.3451172257469801	-0.24001217312267398	0.810451291698365	0.9395620516365649	-6.0290033998612	0	Junction
ENSG00000123607.14	chr2:165941185-165943218(-)	TTC21B	0.00851223057633107	1.6506149678985602	0.24000098675661602	0.810459957334461	0.9395650167081679	-6.12171109162476	0	Junction
ENSG00000166579.15	chr17:8444358-8444953(+)	NDEL1	-0.021587264439546	-1.44026441117618	-0.23996665884198	0.8104865499601049	0.9395827477067851	-5.25852343161769	0	Junction
ENSG00000131495.8	chr5:140645679-140647255(-)	NDUFA2	-0.005148483212203479	4.16472227063907	-0.239965473530882	0.810487468182761	0.9395827477067851	-6.567056046320831	0	Junction
ENSG00000132305.20	chr2:86153575-86158591(-)	IMMT	0.00547222009425962	2.82735634020908	0.239920434894697	0.8105223583699301	0.939604718008434	-6.38611807850394	0	Junction
ENSG00000138771.14	chr4:76730936-76738760(+)	SHROOM3	-0.0235884913342597	-0.9582204214818779	-0.23991634792992897	0.810525524447331	0.939604718008434	-5.328007738694981	0	Junction
ENSG00000215114.7	chr8:58446069-58447388(+)	UBXN2B	0.00767857852701425	1.8532877372668501	0.239911114640079	0.8105295785608929	0.939604718008434	-6.1738918348443494	0	Junction
ENSG00000160310.16	chr21:46635764-46636895(+)	PRMT2	-0.0077904703990582	2.41546502579159	-0.239900929667572	0.810537468647803	0.939604718008434	-6.309769607525611	0	Junction
ENSG00000089006.16	chr20:17950208-17950290(-)	SNX5	0.00531196340970155	3.63731854353477	0.239892249263003	0.8105441931923979	0.939604718008434	-6.5045711385068605	0	Junction
ENSG00000145348.16	chr4:106308990-106315930(-)	TBCK	0.0108611868476211	1.0105115053761	0.239878139904055	0.8105551234748191	0.939604718008434	-5.93206676959311	0	Junction
ENSG00000108797.11	chr17:42689048-42689520(+)	CNTNAP1	0.00656114380384975	3.57551778712703	0.23987153437573197	0.8105602406789529	0.939604718008434	-6.498095564750309	0	Junction
ENSG00000224078.12	chr15:25212170-25213458(+)	SNHG14	-0.00929874310596025	1.69476521223981	-0.239860389059252	0.810568874807595	0.939604718008434	-6.1441839110379	0	Junction
ENSG00000166535.19	chr12:8848915-8849668(+)	A2ML1	-0.0260407270636686	-1.5213042197211	-0.23984921788828303	0.8105775289885869	0.939604718008434	-5.19527232996629	0	Junction
ENSG00000114127.10	chr3:142333090-142335447(-)	XRN1	-0.0100076441739307	1.1146230313486598	-0.23984840598416396	0.8105781579625179	0.939604718008434	-5.965709811567151	0	Junction
ENSG00000134146.11	chr15:35372204-35373520(-)	DPH6	0.0189984489720906	-0.7255185796262058	0.239847348090235	0.810578977502457	0.939604718008434	-5.41430337056981	0	Junction
ENSG00000120868.13	chr12:98649685-98659159(+)	APAF1	0.0166826033748641	-0.4149630237806521	0.239839651411604	0.810584940049368	0.939604718008434	-5.48707456014248	0	Junction
ENSG00000137076.19	chr9:35719854-35720038(-)	TLN1	-0.00628954372569077	2.85751818096025	-0.23983850603720397	0.810585827361438	0.939604718008434	-6.390748618220679	0	Junction
ENSG00000164129.11	chr4:163345754-163347451(+)	NPY5R	-0.0183092741006235	-0.6857814454553361	-0.239817265462448	0.8106022823032281	0.939612385526506	-5.46849658484441	0	Junction
ENSG00000124214.19	chr20:49123236-49124374(-)	STAU1	0.00460304971419418	3.46914454630448	0.23980301926113798	0.8106133187942819	0.939612385526506	-6.4849645988371805	0	Junction
ENSG00000138629.15	chr15:74452379-74456551(-)	UBL7	-0.0062239415939686705	3.23706607980579	-0.23979829285321203	0.810616980337217	0.939612385526506	-6.447077833593039	0	Junction
ENSG00000070610.14	chr9:35737940-35738036(-)	GBA2	-0.00694508117105695	2.5824958860107903	-0.239796050828256	0.8106187172328979	0.939612385526506	-6.335438842253501	0	Junction
ENSG00000147905.17	chr9:37354825-37356834(+)	ZCCHC7	0.0120710901228018	0.47987271158711103	0.239788855147142	0.8106242917300029	0.939612385526506	-5.76108459972636	0	Junction
ENSG00000164197.11	chr5:64328913-64330280(+)	RNF180	-0.0243058758325013	-1.17302003550523	-0.23978265891592998	0.810629091960586	0.939612385526506	-5.29124054696788	0	Junction
ENSG00000123815.11	chr19:40714134-40714277(-)	ADCK4	0.008232244468688409	1.7214710540862301	0.23975500325376503	0.8106505169350431	0.93962010422849	-6.13498143852553	0	Junction
ENSG00000162869.15	chr2:48498736-48505563(+)	PPP1R21	0.00661033748641133	2.30824299960525	0.23975327710157202	0.8106518541981691	0.93962010422849	-6.27971670795308	0	Junction
ENSG00000170035.15	chr2:180980974-180982017(+)	UBE2E3	-0.00825206235789774	1.49260646666769	-0.23975040891406899	0.8106540762058921	0.93962010422849	-6.07728773323983	0	Junction
ENSG00000091157.13	chr18:56696463-56717963(+)	WDR7	0.00553382250625536	2.90831657406161	0.23972590495253798	0.8106730596826708	0.9396265824245259	-6.39873874133092	0	Junction
ENSG00000094963.13	chr1:171185360-171185707(+)	FMO2	0.0247119892488048	-0.9712100205409101	0.239724634694876	0.810674043767693	0.9396265824245259	-5.36232480027339	0	Junction
ENSG00000167632.14	chr8:140284022-140287607(-)	TRAPPC9	0.00813271100598522	1.5292944845223897	0.239719540272228	0.810677990485753	0.9396265824245259	-6.08334425545033	0	Junction
ENSG00000254681.6	chr16:18382036-18382425(-)	PKD1P5	-0.0356282287198632	0.0634089483374774	-0.239696332662377	0.8106959697958259	0.9396287743464491	-5.63448677318353	0	Junction
ENSG00000180628.14	chr10:91264521-91278268(+)	PCGF5	0.00777703151506705	1.9405993189267299	0.23969592131373801	0.810696288475162	0.9396287743464491	-6.191745483331389	0	Junction
ENSG00000143190.21	chr1:167332536-167365466(+)	POU2F1	0.0112755400817535	0.726726228171476	0.239689985605402	0.810700886980807	0.9396287743464491	-5.84471641867702	0	Junction
ENSG00000092820.17	chr6:158776505-158783519(-)	EZR	-0.008452494851232891	3.9826130119167202	-0.23968556035608501	0.810704315309516	0.9396287743464491	-6.5481180479062	0	Junction
ENSG00000141664.9	chr18:62558771-62560586(+)	ZCCHC2	-0.00973136819616848	1.03363128021605	-0.23967458958563498	0.810712814599425	0.9396315454020241	-5.931494022594499	0	Junction
ENSG00000130935.9	chr17:67739609-67743478(+)	NOL11	-0.0115272555008887	0.597294524189063	-0.23962277075551	0.8107529600553951	0.9396655619824169	-5.82621428105374	0	Junction
ENSG00000254634.4	chr16:29439666-29439814(-)	SMG1P6	0.0226276819881693	-0.303557149660885	0.23962093614040195	0.8107543813907379	0.9396655619824169	-5.51988470705251	0	Junction
ENSG00000170011.13	chr3:40162811-40166845(+)	MYRIP	0.0148129549829768	0.0255506417157066	0.23959058340035	0.8107778967258058	0.939685736186246	-5.621932778491519	0	Junction
ENSG00000146350.13	chr6:121242340-121255327(-)	TBC1D32	0.010975841948885	0.907597156106955	0.23957991457356698	0.8107861622818041	0.939688235835256	-5.90494091924562	0	Junction
ENSG00000184047.15	chr12:122218398-122224511(-)	DIABLO	-0.007273239395984191	2.1001539917436998	-0.23955185715939303	0.8108078995553779	0.939706348834854	-6.233405279837309	0	Junction
ENSG00000134352.19	chr5:55952076-55952249(-)	IL6ST	0.00428963279404634	4.64372556626205	0.23951803194548	0.810834105583753	0.9397280243756271	-6.622164358556289	0	Junction
ENSG00000163444.11	chr1:203020949-203022854(+)	TMEM183A	-0.005499715089277379	2.8720537794605603	-0.23950100440312802	0.8108472977244922	0.9397280243756271	-6.385260495212231	0	Junction
ENSG00000073050.11	chr19:43552276-43552796(-)	XRCC1	-0.009445842935199709	1.29641224959823	-0.23950035131008302	0.8108478037114091	0.9397280243756271	-6.020942993805259	0	Junction
ENSG00000128585.17	chr7:131142942-131375423(+)	MKLN1	0.0414175853701275	-0.7171548489882981	0.239496176489084	0.8108510381755408	0.9397280243756271	-5.41589753512963	0	Junction
ENSG00000167548.14	chr12:49053322-49053475(-)	KMT2D	0.007744241229613741	1.7857089691711798	0.239484792740901	0.810859857809717	0.9397311657317841	-6.15932482129819	0	Junction
ENSG00000135655.14	chr12:62314917-62321463(+)	USP15	0.007295732205412809	2.27478624919375	0.239474327040166	0.8108679662018299	0.9397334827658679	-6.27054983778548	0	Junction
ENSG00000004897.11	chr17:47123961-47129392(-)	CDC27	0.00597257870667423	2.6443313380872797	0.23942351900210998	0.81090733045802	0.9397702835002092	-6.3500317854875	0	Junction
ENSG00000107929.14	chr10:830978-836402(-)	LARP4B	-0.00732257415285473	1.8973370544785602	-0.239415870524613	0.810913256267232	0.9397702835002092	-6.18082371471714	0	Junction
ENSG00000102763.16	chr13:41912169-41949935(-)	VWA8	0.00992401965683408	1.12363844176964	0.239408937607167	0.8109186276915421	0.9397702835002092	-5.9663895851388205	0	Junction
ENSG00000172379.19	chr15:80552775-80555064(+)	ARNT2	0.0046480012327486395	4.381446205232661	0.23940179983036602	0.810924157844305	0.9397702835002092	-6.594508667922599	0	Junction
ENSG00000196967.10	chr19:37165697-37169838(-)	ZNF585A	0.0149483513551562	-0.287484428887563	0.239380863739665	0.810940378605067	0.939779616914226	-5.54255107505565	0	Junction
ENSG00000168916.15	chr5:124745173-124746194(-)	ZNF608	0.0177011532010158	-0.353713320547391	0.23936862176592802	0.8109498634186658	0.939779616914226	-5.50302385640695	0	Junction
ENSG00000138246.15	chr3:132434619-132446474(+)	DNAJC13	0.00991502308383514	1.01894964775581	0.239367748723429	0.8109505398339709	0.939779616914226	-5.943789273521191	0	Junction
ENSG00000158769.17	chr1:160999092-160999395(-)	F11R	0.0160379968702444	-0.0777383398883839	0.23934450328150303	0.810968549974605	0.93978960236449	-5.59768214020904	0	Junction
ENSG00000125870.10	chr20:16740414-16740845(+)	SNRPB2	0.00687929397747249	2.19201716521925	0.23934085658092602	0.81097137538022	0.93978960236449	-6.258786462695731	0	Junction
ENSG00000126749.14	chr12:6975149-6975228(+)	EMG1	-0.00814717218694832	1.61838941118211	-0.23932857359318802	0.810980892061975	0.9397919401164971	-6.107781443214741	0	Junction
ENSG00000249242.7	chr4:82485720-82490060(-)	TMEM150C	-0.00897753747428583	1.6307260034376099	-0.239322482106078	0.810985611668741	0.9397919401164971	-6.1189492697264	0	Junction
	chr19:52584198-52588531(+)		-0.021627973994623	-1.06274647611791	-0.239294800997422	0.8110070587266751	0.9397929489429291	-5.284096289376331	0	Junction
ENSG00000162736.15	chr1:160357254-160358148(+)	NCSTN	-0.007150994366284691	2.1769105407995	-0.23929138140182898	0.8110097082064809	0.9397929489429291	-6.253728013080949	0	Junction
ENSG00000127481.14	chr1:19088978-19092818(-)	UBR4	0.007261136968060021	2.11801137593495	0.239286367410325	0.811013593017511	0.9397929489429291	-6.23677212215377	0	Junction
ENSG00000133114.17	chr13:45020429-45027784(+)	GPALPP1	-0.0070121890399042	2.23287152836607	-0.239282424864745	0.811016647681843	0.9397929489429291	-6.26236650754387	0	Junction
ENSG00000225746.9	chr14:100967787-100968647(+)	SNHG23	0.0212556806932028	-0.0678766319440536	0.23928193181020002	0.8110170296982092	0.9397929489429291	-5.611939642367081	0	Junction
ENSG00000029725.16	chr17:5377306-5378176(+)	RABEP1	-0.00489845112542159	3.43996950642031	-0.239261792381787	0.8110326336721758	0.939799020876446	-6.47903675316298	0	Junction
ENSG00000164118.12	chr4:174310859-174316165(+)	CEP44	0.00846908139457627	1.54654727220615	0.23925812826168302	0.8110354726305021	0.939799020876446	-6.08545395439902	0	Junction
ENSG00000105426.15	chr19:5214737-5215288(-)	PTPRS	-0.00534457471070254	3.29148418846591	-0.23924006122291896	0.811049470999091	0.939799020876446	-6.4576519940435	0	Junction
ENSG00000144061.12	chr2:110124064-110125636(-)	NPHP1	0.0232443344423725	-1.13183350777101	0.23923877716386702	0.811050465892269	0.939799020876446	-5.28466681178275	0	Junction
ENSG00000130052.13	chrX:68723844-68723944(+)	STARD8	0.0218945645814982	-1.29392956840637	0.239235742335601	0.811052817288412	0.939799020876446	-5.2722497321186506	0	Junction
ENSG00000135315.11	chr6:84226453-84227579(-)	CEP162	-0.0202060225616187	-1.17199796730372	-0.239174422727075	0.8111003283140649	0.939846994063494	-5.29045958960585	0	Junction
ENSG00000198793.12	chr1:11124634-11126621(-)	MTOR	0.00601003750373179	2.51470735670529	0.239163877886707	0.8111084986287479	0.9398493815746959	-6.32698492554112	0	Junction
ENSG00000198252.11	chr14:52730532-52744851(+)	STYX	0.0124367075310971	0.263631510611078	0.239142759617934	0.811124861470702	0.9398555917430329	-5.6925732376643	0	Junction
ENSG00000213366.12	chr1:109669372-109669470(+)	GSTM2	-0.00650655758235984	3.95593500523454	-0.239141189632426	0.811126077929063	0.9398555917430329	-6.5449571137754	0	Junction
ENSG00000140526.17	chr15:89113825-89116321(+)	ABHD2	-0.00461557680816192	4.2305135302221	-0.239123051672591	0.811140131641592	0.939864796204854	-6.576469178973349	0	Junction
ENSG00000157881.13	chr1:2511388-2511627(-)	PANK4	-0.00934259866323081	1.29174481485876	-0.23909826201435502	0.811159339343355	0.939869087250965	-6.02814812059109	0	Junction
ENSG00000126522.16	chr7:66089336-66089611(+)	ASL	-0.0108936082064479	0.548943480111448	-0.23908778752794102	0.811167455294755	0.939869087250965	-5.788500303908781	0	Junction
ENSG00000130958.11	chr9:96324170-96336716(-)	SLC35D2	-0.0145690982875634	0.144758696722579	-0.239087084707762	0.811167999861985	0.939869087250965	-5.66567890875116	0	Junction
ENSG00000109680.10	chr4:26739974-26742507(+)	TBC1D19	-0.00875227467981862	1.3884095000321999	-0.23906811569694397	0.811182697684198	0.939869087250965	-6.04650856784722	0	Junction
ENSG00000106804.7	chr9:121043167-121046190(-)	C5	-0.0152022014829611	-0.10764862065690302	-0.23905930766182198	0.811189522466281	0.939869087250965	-5.5744529971457	0	Junction
ENSG00000134709.10	chr1:59835413-59836872(+)	HOOK1	0.0102262327205162	1.00281476007316	0.239048036115808	0.811198256086132	0.939869087250965	-5.97119713295873	0	Junction
ENSG00000189350.12	chr2:29033052-29033468(+)	FAM179A	0.0288436615890411	-0.880065328407369	0.239044352959112	0.8112011099402561	0.939869087250965	-5.371835186671691	0	Junction
ENSG00000144362.11	chr2:169695248-169697360(+)	PHOSPHO2	0.0157397593215694	-0.45168875654647606	0.23904280526364602	0.811202309156098	0.939869087250965	-5.486711862905261	0	Junction
ENSG00000081760.16	chr12:125134853-125136661(+)	AACS	0.0137843586516918	-0.0234897637104971	0.239041467040607	0.8112033460647521	0.939869087250965	-5.62093450085091	0	Junction
ENSG00000111913.16	chr6:24843555-24848024(-)	FAM65B	-0.009064320167333209	1.5905010297399198	-0.239037468589508	0.811206444226328	0.939869087250965	-6.11631877808432	0	Junction
ENSG00000067113.16	chr5:55468150-55475298(-)	PLPP1	0.007136717375336121	2.62654279164322	0.239030925523392	0.811211514064905	0.939869087250965	-6.3475008954535905	0	Junction
ENSG00000214941.7	chr17:15993779-15999518(-)	ZSWIM7	-0.023219789690306	0.0381833303311138	-0.23902364560982298	0.811217154852744	0.939869087250965	-5.64819934530578	0	Junction
ENSG00000258986.6	chr14:104597128-104622342(-)	TMEM179	0.0283745184984889	-1.7288193041078301	0.238997672321823	0.8112372801453599	0.939885325136402	-5.19304171039008	0	Junction
ENSG00000140859.15	chr16:57770701-57771197(-)	KIFC3	-0.00977794381823975	1.10048857993727	-0.23898797252316398	0.811244796025545	0.939886953842552	-5.95426788851949	0	Junction
ENSG00000147996.16	chr9:65692609-65693385(+)	CBWD5	-0.0122555582222757	1.85730919023576	-0.23897053081416197	0.8112583107618689	0.9398887181313679	-6.1690926843231795	0	Junction
ENSG00000095564.13	chr10:91940067-91942421(+)	BTAF1	0.0076172703203238	1.7931966558079198	0.23895891900409502	0.811267308222924	0.9398887181313679	-6.15324309331766	0	Junction
ENSG00000178115.11	chr15:30561135-30561708(+)	GOLGA8Q	-0.031680652144112996	-1.36573046246322	-0.238949562491068	0.811274558175558	0.9398887181313679	-5.2391648419822	0	Junction
ENSG00000026103.20	chr10:88990907-89003028(+)	FAS	0.0218129475429452	0.77057606314338	0.23894866040180898	0.8112752571659209	0.9398887181313679	-5.86715927924023	0	Junction
ENSG00000143669.13	chr1:235833668-235866842(-)	LYST	0.0113615180796332	0.528117729767166	0.238945289509284	0.8112778691276221	0.9398887181313679	-5.8051449083836	0	Junction
ENSG00000276975.2	chr1:146581233-146595071(+)	HYDIN2	-0.0134336016342871	1.6515190819036298	-0.238938694228316	0.8112829795373221	0.9398887181313679	-6.1141481352915195	0	Junction
	chr11:62521567-62526216(-)		0.0223774020907559	0.166186860141163	0.23892533153673398	0.811293333757597	0.939893634979156	-5.70556218076766	0	Junction
ENSG00000088451.10	chr13:94583237-94590852(-)	TGDS	-0.0166405488400158	-0.43279391860649696	-0.238895692895635	0.8113162996845649	0.939913162465286	-5.480259553017611	0	Junction
ENSG00000161671.16	chr19:50480978-50482148(+)	EMC10	-0.00823700952559072	2.6710427268534502	-0.238879299112262	0.811329002713215	0.939920800138276	-6.35654397825909	0	Junction
ENSG00000125991.18	chr20:35548866-35555043(+)	ERGIC3	-0.00722261127077577	2.7890038161630897	-0.23886084712453198	0.811343300639536	0.9399242726340659	-6.37601275312423	0	Junction
ENSG00000030066.13	chr11:47791991-47792785(-)	NUP160	0.0131494200322067	0.34929307431541695	0.23885965959079702	0.8113442208281921	0.9399242726340659	-5.72774907160185	0	Junction
ENSG00000081189.14	chr5:88722830-88728492(-)	MEF2C	-0.00955831240115523	1.27467604533336	-0.23881844539115102	0.8113761567895441	0.939945275536778	-6.02034641874787	0	Junction
ENSG00000175265.17	chr15:34435472-34437397(-)	GOLGA8A	0.0243016928386591	-0.5612654954168349	0.238814921333758	0.81137888751741	0.939945275536778	-5.465542931177731	0	Junction
ENSG00000149091.15	chr11:46375952-46376065(+)	DGKZ	-0.0065974906000651895	3.6438101036456	-0.238812605491341	0.81138068202276	0.939945275536778	-6.50563422655979	0	Junction
ENSG00000136051.13	chr12:105157323-105160000(+)	KIAA1033	0.0072285621575754	2.2510407783918103	0.23876694566287196	0.8114160632198459	0.9399708046019309	-6.26695893805922	0	Junction
ENSG00000148516.21	chr10:31373174-31374802(+)	ZEB1	-0.0172683130401941	-0.812824079827693	-0.238756527058147	0.8114241365130159	0.9399708046019309	-5.358910278180019	0	Junction
ENSG00000130783.13	chr12:122781331-122785718(+)	CCDC62	0.0170665790832349	-0.478162312851739	0.23875582155896202	0.8114246831993979	0.9399708046019309	-5.45056410919804	0	Junction
ENSG00000131652.13	chr16:3027281-3027365(+)	THOC6	0.018756892104711997	-0.9009146868896851	0.23875220175519102	0.81142748816147	0.9399708046019309	-5.350961417413769	0	Junction
ENSG00000148339.12	chr9:128101397-128102079(+)	SLC25A25	-0.0203249776142174	-0.125733889867316	-0.23873789484156502	0.8114385745182771	0.9399708046019309	-5.665342950779309	0	Junction
ENSG00000198001.13	chr12:43768273-43772179(+)	IRAK4	-0.0238760316572504	-1.3916331700653797	-0.23872839340255103	0.811445937157485	0.9399708046019309	-5.22426716466543	0	Junction
ENSG00000111605.16	chr12:69256053-69256696(+)	CPSF6	0.0211851230805924	-1.28565710495752	0.23872549350119102	0.8114481842864829	0.9399708046019309	-5.27247774125168	0	Junction
ENSG00000164808.16	chr8:47407962-47440322(+)	SPIDR	0.00756530735680687	1.86179280127582	0.23870678288199898	0.811462683153332	0.9399708046019309	-6.16861609270412	0	Junction
ENSG00000100372.14	chr22:40794581-40799022(-)	SLC25A17	-0.00987639631445298	0.596077883239068	-0.238702999583936	0.811465614840516	0.9399708046019309	-5.81303014044377	0	Junction
ENSG00000224897.6	chr7:125117029-125118628(+)	POT1-AS1	-0.0272962623136593	-1.28847354230875	-0.23869801091001605	0.8114694805805409	0.9399708046019309	-5.26468854880818	0	Junction
ENSG00000241945.7	chr21:44109097-44113752(+)	PWP2	0.0323670981398474	-0.30230588619317894	0.23868976107953602	0.811475873411765	0.9399708046019309	-5.5758080841379	0	Junction
ENSG00000169231.13	chr1:155205317-155206199(-)	THBS3	-0.0219519503703399	-1.01908043624076	-0.238669339447849	0.8114916982814809	0.9399708046019309	-5.30987322373084	0	Junction
ENSG00000108469.14	chr17:75661709-75662478(-)	RECQL5	0.011461339725949	0.48275791517240396	0.238664981795877	0.8114950750674409	0.9399708046019309	-5.77510084011356	0	Junction
ENSG00000061273.17	chr12:47791707-47791870(-)	HDAC7	-0.0184340148523054	-0.612937879050985	-0.23865844246765802	0.8115001424616809	0.9399708046019309	-5.4270593613509295	0	Junction
ENSG00000079308.16	chr2:217906386-217907209(-)	TNS1	-0.0075667560258063	2.43751171853011	-0.238656262028079	0.811501832109014	0.9399708046019309	-6.3065195624165	0	Junction
ENSG00000183495.13	chr12:131979794-131981488(+)	EP400	0.0151028206597119	-0.203074860617772	0.23865376814842604	0.8115037646456941	0.9399708046019309	-5.5718479063359	0	Junction
ENSG00000160710.15	chr1:154602627-154607991(-)	ADAR	-0.0119499969624501	0.943917940014105	-0.2386501088123	0.81150660031039	0.9399708046019309	-5.92471827731676	0	Junction
ENSG00000156395.12	chr10:105223250-105245541(+)	SORCS3	-0.0123643836969371	0.7934743926953342	-0.238628880086669	0.8115230507606791	0.939974256163307	-5.90777130146626	0	Junction
ENSG00000147874.10	chr9:19080673-19082872(-)	HAUS6	0.00852303192526815	1.42280748505739	0.23862470619290602	0.8115262851818921	0.939974256163307	-6.055640248898599	0	Junction
ENSG00000074181.8	chr19:15185409-15185486(-)	NOTCH3	-0.0121660077891888	0.211575018016663	-0.23862260662829102	0.8115279121714151	0.939974256163307	-5.7011569163847104	0	Junction
ENSG00000103888.15	chr15:80942338-80942944(+)	CEMIP	-0.0204034066916916	-0.662309726186995	-0.23859471824488	0.8115495234474158	0.9399870387613579	-5.41819341083287	0	Junction
ENSG00000197081.12	chr6:160061647-160061752(+)	IGF2R	0.00790497768992635	1.8724247776921499	0.238586360469144	0.81155600008604	0.9399870387613579	-6.1781013562640705	0	Junction
ENSG00000072110.13	chr14:68878524-68878988(-)	ACTN1	0.00962437247801462	2.44352895975919	0.23858470840551	0.8115572803108629	0.9399870387613579	-6.324446445392031	0	Junction
ENSG00000100167.19	chr22:41994342-41994620(+)	SEPT3	0.00557758071175823	4.7588385733528495	0.23856197840027002	0.8115748944034159	0.9399913905302909	-6.63470974704077	0	Junction
ENSG00000184313.19	chr1:54670577-54670799(+)	MROH7	0.0189301806192341	-0.311534180748276	0.238556282211718	0.811579308548171	0.9399913905302909	-5.53120003295296	0	Junction
ENSG00000135426.15	chr12:54950391-54956753(-)	TESPA1	0.0227222057632313	1.6893131205785599	0.23855194961301104	0.811582666010906	0.9399913905302909	-6.18165348085345	0	Junction
ENSG00000173273.15	chr8:9770263-9772368(+)	TNKS	-0.0208719277278424	-1.13090714764945	-0.23854831751396	0.8115854806377959	0.9399913905302909	-5.30285697719657	0	Junction
ENSG00000082269.16	chr6:70482155-70491033(+)	FAM135A	-0.008843876393433309	1.7525605700716	-0.238488154267895	0.811632103370122	0.940038311768494	-6.14525272842381	0	Junction
ENSG00000249115.8	chr19:35617913-35618070(+)	HAUS5	0.0152172878851564	-0.201088011901226	0.23843523745508302	0.8116731111267079	0.9400703815587479	-5.5478699854910305	0	Junction
ENSG00000197555.9	chr14:71735392-71738240(+)	SIPA1L1	0.0062568959077006605	2.9018976137087	0.238429032001371	0.811677920062092	0.9400703815587479	-6.39968539977026	0	Junction
ENSG00000087365.15	chr11:66060010-66060581(+)	SF3B2	0.00439167428426603	4.4147615455142	0.23842740311663896	0.8116791823724928	0.9400703815587479	-6.5990728155140195	0	Junction
ENSG00000130396.20	chr6:167954494-167962432(+)	MLLT4	0.0174470566743062	-0.7316103305107879	0.238420879703252	0.81168423772136	0.9400703815587479	-5.439577587984901	0	Junction
ENSG00000196367.12	chr7:98955305-98956145(+)	TRRAP	-0.00931049377681045	0.9894485644733622	-0.238376283032904	0.8117187983249721	0.940085609057025	-5.92928100286721	0	Junction
ENSG00000188611.14	chr10:50187505-50189498(-)	ASAH2	-0.0249732391345483	-0.9167236473068291	-0.23837307916492897	0.8117212812063779	0.940085609057025	-5.38230060168145	0	Junction
ENSG00000110046.12	chr11:64900630-64900883(-)	ATG2A	0.0135557184802064	0.39672448378774205	0.238371820718738	0.8117222564570241	0.940085609057025	-5.73153446100812	0	Junction
ENSG00000080573.6	chr19:9977473-9977593(-)	COL5A3	-0.0164555485485552	1.33220135240161	-0.23836455372138798	0.811727888124976	0.940085609057025	-6.025365187028901	0	Junction
ENSG00000163939.18	chr3:52634816-52641953(-)	PBRM1	0.00712582626582022	1.8307956973059398	0.23835399029808998	0.811736074424807	0.940085609057025	-6.165677762687651	0	Junction
ENSG00000131473.16	chr17:41872183-41873810(-)	ACLY	-0.0067800131919120606	2.9717000864302006	-0.23834953159005898	0.811739529780641	0.940085609057025	-6.40987186177613	0	Junction
ENSG00000105671.11	chr19:18922514-18922603(+)	DDX49	-0.00792627520703098	1.45615672681151	-0.238338040243443	0.811748435222968	0.940085609057025	-6.06070572018116	0	Junction
ENSG00000171714.10	chr11:22239685-22250236(+)	ANO5	0.0092164786090754	1.19322887640581	0.238334999861204	0.8117507914303471	0.940085609057025	-5.992135455636901	0	Junction
ENSG00000120800.4	chr12:101309840-101311718(+)	UTP20	0.0132316268213106	0.156841775669257	0.238327817615452	0.811756357467699	0.940085609057025	-5.67070121244104	0	Junction
ENSG00000011332.19	chr19:38212134-38212279(-)	DPF1	-0.008900933156368059	1.85816444824688	-0.238309639297541	0.8117704451926958	0.940085609057025	-6.18641458860025	0	Junction
ENSG00000108510.9	chr17:62029652-62029850(-)	MED13	0.00462638140822494	3.3669597454875397	0.23830828249026398	0.811771496685606	0.940085609057025	-6.469028169171059	0	Junction
ENSG00000155329.11	chr5:133022907-133026496(-)	ZCCHC10	0.0212288275988821	-1.3245634171030902	0.23828033001068802	0.81179315925883	0.940085609057025	-5.301714881353339	0	Junction
ENSG00000165568.17	chr10:4837582-4842420(+)	AKR1E2	-0.0217808695989594	-0.8709139668682081	-0.23827670581063104	0.811795967946874	0.940085609057025	-5.34026449681496	0	Junction
ENSG00000101199.12	chr20:63276201-63276479(+)	ARFGAP1	-0.00753303212011423	2.140944954158	-0.238261321532373	0.8118078905051892	0.940085609057025	-6.24280343879112	0	Junction
ENSG00000159714.10	chr16:67398732-67398819(-)	ZDHHC1	0.0194340713785613	-0.7029520291495749	0.238260700877422	0.8118083715033141	0.940085609057025	-5.39304431061851	0	Junction
ENSG00000143207.19	chr1:176184693-176206571(-)	RFWD2	-0.0100908854831491	1.15904532696825	-0.238243224854452	0.811821915183951	0.940085609057025	-5.9810961698772696	0	Junction
ENSG00000185697.16	chr8:66592545-66593119(-)	MYBL1	-0.0212542619241854	-1.26026293091828	-0.23823961884055103	0.8118247098028231	0.940085609057025	-5.2642405806935	0	Junction
ENSG00000197157.10	chr7:127991057-128074501(+)	SND1	0.00630474720991321	2.4438274055243103	0.238237382326792	0.8118264430762079	0.940085609057025	-6.3129886826329	0	Junction
ENSG00000170291.14	chr17:7258927-7259570(+)	ELP5	0.0113284109927716	1.00200215362996	0.238232898787863	0.811829917771993	0.940085609057025	-5.93094821527429	0	Junction
ENSG00000135723.13	chr16:67231550-67231636(-)	FHOD1	-0.0147112608319341	0.103971812899813	-0.23823278352688398	0.8118300070980949	0.940085609057025	-5.64596101350981	0	Junction
ENSG00000141741.11	chr17:39729762-39730193(-)	MIEN1	-0.00606835749025209	3.3606492760637905	-0.238230018508326	0.8118321499604781	0.940085609057025	-6.465380026664049	0	Junction
ENSG00000084234.16	chr11:130140484-130141497(-)	APLP2	0.0300318218270379	-1.5476070973515201	0.23821602329668	0.811842996134548	0.940085609057025	-5.26415176146356	0	Junction
ENSG00000039319.16	chr5:80427546-80434108(+)	ZFYVE16	0.0270976868219622	-0.719372058072573	0.23821540474243802	0.811843475509841	0.940085609057025	-5.4372328521689495	0	Junction
ENSG00000107938.17	chr10:125723937-125725317(+)	EDRF1	0.0118250197328911	0.536948698754143	0.238214651702185	0.8118440591109659	0.940085609057025	-5.78585781675542	0	Junction
ENSG00000144426.18	chr2:203202782-203208636(+)	NBEAL1	0.009248409535986579	1.1780546041068702	0.23819442544256897	0.811859734365218	0.940096683569426	-5.98617396024176	0	Junction
ENSG00000155657.25	chr2:178802342-178804551(-)	TTN	-0.0228163267691061	-0.8387815450645308	-0.23817821932099398	0.811872294086391	0.940104150296509	-5.359613191953019	0	Junction
ENSG00000260691.5	chr9:67887305-67887395(+)	ANKRD20A1	0.0162016291791774	1.2036369609009299	0.238148399799708	0.8118954042999649	0.940107155326813	-6.00118246174741	0	Junction
ENSG00000164985.14	chr9:15472751-15474008(+)	PSIP1	0.0362695933662239	-0.9911266693236519	0.23813655627778302	0.8119045831087	0.940107155326813	-5.4594030685310395	0	Junction
ENSG00000119650.12	chr14:76082693-76083226(+)	IFT43	0.007443073412159521	1.8814563124961101	0.23813400922070302	0.81190655709837	0.940107155326813	-6.17826317706664	0	Junction
	chr14:49853706-49862640(+)		0.0271793883118995	1.04631230780736	0.23812984070806303	0.8119097877316949	0.940107155326813	-5.945720046803269	0	Junction
ENSG00000151466.11	chr4:128952841-128957025(-)	SCLT1	-0.00721236194737073	2.40570491675371	-0.238121167507096	0.8119165095477141	0.940107155326813	-6.2962117792629	0	Junction
ENSG00000148700.14	chr10:110106054-110112776(+)	ADD3	-0.0104128958754121	0.9433030895374599	-0.238115747716302	0.811920709945928	0.940107155326813	-5.90528203747115	0	Junction
ENSG00000017260.19	chr3:130934712-130937427(+)	ATP2C1	0.0055007855278291	3.1339131929703505	0.238112461477905	0.8119232568199242	0.940107155326813	-6.430637910903631	0	Junction
ENSG00000070018.8	chr12:12165296-12179809(-)	LRP6	0.0066361907776605	2.5487803532689397	0.23811178445623002	0.8119237815200551	0.940107155326813	-6.33089215328492	0	Junction
ENSG00000197969.11	chr9:77340551-77344152(+)	VPS13A	0.00882564244596809	1.56891165746519	0.23809868021701197	0.811933937483425	0.940109130309865	-6.11010085106691	0	Junction
ENSG00000136193.16	chr7:29955361-29968908(-)	SCRN1	-0.00457967562052363	4.5434393916342595	-0.238093812144237	0.8119377103140349	0.940109130309865	-6.613200464224009	0	Junction
ENSG00000120729.9	chr5:137882106-137883383(+)	MYOT	0.0145068552874359	0.663532867497257	0.238075005406577	0.811952285863595	0.940117649471578	-5.83097878184376	0	Junction
ENSG00000164188.8	chr5:36271312-36301325(-)	RANBP3L	0.0115896613503715	3.36364707974941	0.23806854705842898	0.8119572912110941	0.940117649471578	-6.46708462639727	0	Junction
ENSG00000108465.14	chr17:47977911-47978828(+)	CDK5RAP3	-0.006103788850247121	3.1765179216701203	-0.23806011699147697	0.8119638246912559	0.9401181379322909	-6.44106467517309	0	Junction
ENSG00000183474.15	chr5:69567778-69568152(+)	GTF2H2C	-0.0145437168406524	1.27777543005195	-0.23802832593118303	0.811988463553534	0.940139589228437	-6.00892226822297	0	Junction
ENSG00000146701.11	chr7:76058079-76060372(+)	MDH2	0.0048214412999492105	4.46667545398583	0.238018308233377	0.811996227557175	0.9401415022353371	-6.6055914667893205	0	Junction
ENSG00000090905.18	chr16:24818701-24820138(+)	TNRC6A	0.0073355075182936205	1.8080599161110702	0.23800642443444897	0.81200543786687	0.9401450897558409	-6.15789439576568	0	Junction
ENSG00000184924.5	chr2:24790582-24793125(-)	PTRHD1	0.00822077901592797	1.92409850909944	0.237986752802489	0.812020684044102	0.940148752878267	-6.19000960136882	0	Junction
ENSG00000198498.9	chr4:163515462-163517433(+)	TMA16	0.0118889536798369	0.10369298289731299	0.23798657050836802	0.812020825328519	0.940148752878267	-5.67605832564062	0	Junction
ENSG00000155657.25	chr2:178612577-178612772(-)	TTN	0.027967908064032	-1.3877718133538797	0.237975389025564	0.812029491386512	0.9401517101393199	-5.24194648255867	0	Junction
ENSG00000100991.11	chr20:35003284-35003409(-)	TRPC4AP	0.007251908773856941	2.35105376674793	0.23794208245884801	0.8120553053304659	0.940167206538868	-6.29400319057492	0	Junction
ENSG00000145723.16	chr5:103088173-103096540(-)	GIN1	-0.0145150031301407	-0.133693810940612	-0.237936601233439	0.812059553522761	0.940167206538868	-5.597075289946161	0	Junction
ENSG00000160055.19	chr1:32216518-32216888(-)	TMEM234	-0.0218829561159382	-1.1086301479813	-0.23793060483966802	0.8120642009997009	0.940167206538868	-5.28447013423586	0	Junction
ENSG00000255036.6	chr9:97307807-97307982(+)	RP11-23J9.4	0.0194520834132557	-0.717111263799407	0.237926160323235	0.8120676457056579	0.940167206538868	-5.418086921730549	0	Junction
ENSG00000181722.16	chr3:114974417-115071218(-)	ZBTB20	-0.0179201896003676	0.58406491982315	-0.23791868994836	0.8120734356001941	0.940167206538868	-5.80762667091643	0	Junction
ENSG00000204248.10	chr6:33168760-33168954(-)	COL11A2	0.0200511582756016	-0.6164300492892989	0.23790046006898102	0.812087564663896	0.940176488202004	-5.43915442275462	0	Junction
ENSG00000085644.13	chr16:3138542-3138744(+)	ZNF213	0.0158073118552106	-0.145532847998662	0.237886337959926	0.8120985100434049	0.940176883226842	-5.560243456568969	0	Junction
ENSG00000186575.17	chr22:29642286-29654656(+)	NF2	0.0069053018517122	2.46068024649652	0.23788424803174	0.8121001298511329	0.940176883226842	-6.311730135023861	0	Junction
ENSG00000157851.16	chr2:26848255-26898495(+)	DPYSL5	-0.0100896069038495	2.14345136696699	-0.237861748798377	0.812117568028744	0.9401899955748171	-6.24844157672756	0	Junction
ENSG00000214941.7	chr17:15977701-15977799(-)	ZSWIM7	0.0223785248990711	-0.958305770025505	0.237837688185951	0.8121362164669059	0.940193836816963	-5.3294633223522005	0	Junction
ENSG00000119688.20	chr14:74286530-74286700(-)	ABCD4	-0.0108599592266535	1.02678353100927	-0.23783280903641899	0.812139998117624	0.940193836816963	-5.934837043770361	0	Junction
ENSG00000077235.17	chr16:27464837-27465259(-)	GTF3C1	0.00748854087123671	2.07352545856281	0.23783157266003602	0.8121409563885309	0.940193836816963	-6.230746404184929	0	Junction
ENSG00000120915.13	chr8:27544245-27544443(+)	EPHX2	0.0126514491679937	1.06581882492104	0.23782555303334998	0.812145621988902	0.940193836816963	-5.95132468278292	0	Junction
ENSG00000104812.14	chr19:48971024-48974212(-)	GYS1	-0.012509481085341998	0.5840849851321409	-0.23781803814960897	0.8121514465196871	0.940193836816963	-5.79669893730389	0	Junction
ENSG00000106771.12	chr9:109036381-109038016(-)	TMEM245	0.005800761195493129	3.28787171070275	0.23778913028808502	0.81217385211719	0.940202234476081	-6.458434371333129	0	Junction
ENSG00000112305.14	chr6:70732512-70748084(+)	SMAP1	0.0140590967957159	0.0765086513035936	0.23778538397857896	0.812176755778174	0.940202234476081	-5.627157467092499	0	Junction
ENSG00000127329.15	chr12:70521512-70524470(-)	PTPRB	-0.0159720236536185	0.506461655088532	-0.23778390321967002	0.812177903474204	0.940202234476081	-5.7867598175471295	0	Junction
ENSG00000168487.17	chr8:22196841-22197239(+)	BMP1	0.0175949887794411	-0.654296183578884	0.237764226201347	0.8121931546353699	0.940202234476081	-5.4042301533092	0	Junction
ENSG00000130175.9	chr19:11442516-11445388(+)	PRKCSH	-0.00562251027931045	3.6849060895506205	-0.237744206528314	0.812208671452979	0.940202234476081	-6.51350982392385	0	Junction
ENSG00000133226.16	chr1:24649030-24649970(+)	SRRM1	0.00670469591260925	2.9112715509547002	0.23773853638334802	0.8122130662737371	0.940202234476081	-6.4005435033195495	0	Junction
ENSG00000100767.15	chr14:73263783-73264210(+)	PAPLN	-0.0152823936333544	0.5138316409139071	-0.23773269926170698	0.8122175905211221	0.940202234476081	-5.779358515468861	0	Junction
ENSG00000109320.11	chr4:102597662-102600894(+)	NFKB1	0.0113702117733023	0.617848207073322	0.237716260887055	0.812230331641749	0.940202234476081	-5.8072605410812805	0	Junction
ENSG00000279686.1	chr5:139457605-139457756(-)	ECSCR	0.022239625286303	-0.50256474815391	0.23769732519314302	0.812245008456355	0.940202234476081	-5.483822869800509	0	Junction
ENSG00000168002.11	chr11:62762867-62765181(+)	POLR2G	0.0172688188741379	-0.420588284694701	0.237693547702129	0.8122479363493371	0.940202234476081	-5.5002135104233805	0	Junction
ENSG00000116670.14	chr1:11675732-11676045(-)	MAD2L2	-0.00885895077316047	1.7992344667528501	-0.237692679591555	0.812248609212953	0.940202234476081	-6.1619673004297	0	Junction
ENSG00000198839.9	chr7:112336172-112337729(+)	ZNF277	-0.00824133565465768	1.74246845866667	-0.237682257639005	0.81225668717252	0.940202234476081	-6.1403327801222805	0	Junction
ENSG00000106066.14	chr7:29086551-29092622(-)	CPVL	-0.0150573339925018	1.00254404797601	-0.23767735192158	0.812260489555919	0.940202234476081	-5.963907101452861	0	Junction
ENSG00000168807.16	chr16:69245816-69260049(+)	SNTB2	0.00866100322827623	1.7391480268894	0.23767273934844502	0.8122640647295151	0.940202234476081	-6.1394969199917195	0	Junction
ENSG00000151067.21	chr12:2512985-2549942(+)	CACNA1C	0.009397176849132941	1.40833760424678	0.23766422321794398	0.812270665533803	0.940202234476081	-6.06142122631431	0	Junction
ENSG00000197969.11	chr9:77238192-77238271(+)	VPS13A	0.00801992401524938	2.0213744454865	0.23766025397135898	0.81227374207882	0.940202234476081	-6.21629392497758	0	Junction
ENSG00000055955.15	chr3:52820786-52820990(-)	ITIH4	-0.0210427780992987	-0.781299361299289	-0.237660102483132	0.8122738594967142	0.940202234476081	-5.37740083307264	0	Junction
ENSG00000085832.16	chr1:51409697-51421785(-)	EPS15	0.00433011764094164	4.61164050096406	0.237651123071918	0.812280819408585	0.940202234476081	-6.61869232462677	0	Junction
ENSG00000106948.16	chr9:114362534-114364559(-)	AKNA	-0.0113366359851315	0.7162683003011601	-0.237632162868428	0.812295515448381	0.940202234476081	-5.83088087272579	0	Junction
ENSG00000041357.15	chr15:78544958-78545633(+)	PSMA4	-0.00549464307286657	3.0184301804491698	-0.23760170643093803	0.812319122349657	0.940202234476081	-6.412417448119401	0	Junction
ENSG00000089169.14	chr12:112865544-112866756(+)	RPH3A	-0.011825976337056999	2.20208879749018	-0.237594175392508	0.81232495971278	0.940202234476081	-6.263532962983191	0	Junction
ENSG00000182628.12	chr17:59112346-59119318(-)	SKA2	-0.00787765582028647	2.01420558743877	-0.23759167752705398	0.812326895828927	0.940202234476081	-6.21247963136719	0	Junction
ENSG00000152223.12	chr18:45949592-45951101(-)	EPG5	-0.00666051429139685	1.9375859599236203	-0.23758330018603	0.812333389183564	0.940202234476081	-6.195466934597929	0	Junction
ENSG00000128923.10	chr15:58851966-58854484(+)	FAM63B	0.010555611155848	0.9970190087551559	0.23757549870286	0.8123394361970949	0.940202234476081	-5.928328708138539	0	Junction
ENSG00000077150.18	chr10:102398298-102398384(+)	NFKB2	-0.0212834831086432	-0.7720686640222489	-0.23757077059725798	0.812343101008078	0.940202234476081	-5.393071917466981	0	Junction
ENSG00000171295.12	chr19:11814451-11830282(+)	ZNF440	0.0169513127731535	-0.431638957257742	0.237567833115811	0.812345377887024	0.940202234476081	-5.501550149890599	0	Junction
ENSG00000103888.15	chr15:80943103-80946964(+)	CEMIP	-0.023390032349496003	-1.0391435225696801	-0.237567600568367	0.81234555813755	0.940202234476081	-5.3199992027974	0	Junction
ENSG00000073111.13	chr3:127609024-127615861(+)	MCM2	0.0193630525003334	-0.935883958175796	0.237541780811936	0.81236557142629	0.940202234476081	-5.3632104429903	0	Junction
ENSG00000198945.7	chr6:130052992-130055170(+)	L3MBTL3	-0.01474519981409	0.0941338701148719	-0.23753957964503603	0.8123672775901669	0.940202234476081	-5.644499806233929	0	Junction
ENSG00000106034.17	chr7:120989871-121015664(+)	CPED1	0.0177418505440924	-0.278604044550948	0.237533676813245	0.812371852985194	0.940202234476081	-5.54512910449426	0	Junction
ENSG00000184445.11	chr12:122620609-122621880(+)	KNTC1	-0.0193519549249841	-0.932055252376132	-0.237529121725792	0.812375383722841	0.940202234476081	-5.352373449313211	0	Junction
ENSG00000204262.11	chr2:189088773-189092309(-)	COL5A2	0.0250213458696921	-1.5076101077071797	0.23752178714729	0.8123810689065759	0.940202234476081	-5.20293365002811	0	Junction
ENSG00000124198.8	chr20:48974875-48976015(+)	ARFGEF2	0.00596612015928837	2.5120897747689	0.237511373611243	0.812389140671143	0.940202234476081	-6.32694077357384	0	Junction
ENSG00000054654.15	chr14:63976728-63977904(+)	SYNE2	-0.016843919495937998	-0.26072323638804895	-0.237510841898845	0.812389552813845	0.940202234476081	-5.543348824012929	0	Junction
ENSG00000132155.11	chr3:12618748-12663812(-)	RAF1	-0.0105599950587851	0.802759686603391	-0.23750632716373	0.812393052292615	0.940202234476081	-5.87196284506455	0	Junction
ENSG00000163527.9	chr3:31633148-31635983(+)	STT3B	-0.00562034912893945	3.0567405035272097	-0.23750264907323998	0.81239590327098	0.940202234476081	-6.42287190815324	0	Junction
ENSG00000100029.17	chr22:30587396-30588020(-)	PES1	0.0065810645394322	2.3524298457186803	0.237502205324547	0.81239624723167	0.940202234476081	-6.29156361709819	0	Junction
ENSG00000185418.15	chr15:101712002-101714839(-)	TARSL2	0.00640911597537176	2.9281505794719798	0.237501999253812	0.812396406962254	0.940202234476081	-6.3994384524585	0	Junction
ENSG00000138468.15	chr3:101332863-101337508(-)	SENP7	-0.0131475013410242	0.35569087959634105	-0.237501137966385	0.8123970745677769	0.940202234476081	-5.73860635789615	0	Junction
ENSG00000114942.13	chr2:206159685-206159958(+)	EEF1B2	-0.0112519719655892	1.09539656840778	-0.23748988077078498	0.812405800315499	0.940205259212824	-5.987890449726759	0	Junction
ENSG00000132470.13	chr17:75739706-75739879(+)	ITGB4	0.0150750297707483	1.30270847293443	0.237447851571887	0.8124383784571441	0.940234313660567	-6.05050058444794	0	Junction
ENSG00000162923.14	chr1:224401070-224404429(-)	WDR26	-0.0053389458388468	3.56250020006977	-0.237430456427351	0.8124518620710541	0.940234313660567	-6.49578265883238	0	Junction
ENSG00000164068.15	chr3:49716011-49716101(+)	RNF123	-0.00907599187369367	1.0978435781148	-0.23742770250866296	0.812453996739456	0.940234313660567	-5.96431775957803	0	Junction
ENSG00000198793.12	chr1:11130778-11133079(-)	MTOR	-0.00782607250541028	1.80882730984948	-0.23742595032169897	0.812455354927759	0.940234313660567	-6.16569363263332	0	Junction
ENSG00000115548.16	chr2:86491058-86491140(+)	KDM3A	0.00738394189714087	2.26685878400261	0.23740710753748498	0.8124699607388829	0.940244142841678	-6.27299145048674	0	Junction
ENSG00000144290.16	chr2:161863063-161872295(+)	SLC4A10	-0.0170184471054738	-0.8539628813178629	-0.23736305207265102	0.812504110183424	0.9402765888939771	-5.451618367597151	0	Junction
ENSG00000212978.6	chr2:61143946-61144772(-)	AC016747.3	0.0107929630172379	0.702291726120579	0.23734396953856302	0.8125189020562931	0.940286632928908	-5.84246344809159	0	Junction
ENSG00000272391.5	chr7:75439225-75440953(-)	POM121C	0.0112078900625706	0.9178357164060329	0.237325446447803	0.8125332603395391	0.9402961750453609	-5.90184335732053	0	Junction
ENSG00000140743.7-ENSG00000257122.5	chr16:22422215-22426212(-)	CDR2-RRN3P3	0.0223162860068013	-1.49835326085118	0.23730259937013398	0.8125509704739431	0.9403055975700959	-5.2428259493324605	0	Junction
ENSG00000137802.13	chr15:41822678-41822938(+)	MAPKBP1	-0.008121427302763141	1.52888559561128	-0.237299170723794	0.8125536282307991	0.9403055975700959	-6.0857984434481	0	Junction
ENSG00000140386.12	chr15:76665790-76701757(-)	SCAPER	-0.008549892973445309	1.7062758041561201	-0.237247986260405	0.812593304747008	0.9403375681214449	-6.130927993345151	0	Junction
ENSG00000124140.13	chr20:46041541-46043152(+)	SLC12A5	-0.00795057438089404	4.13281736794333	-0.237242594779446	0.812597484074226	0.9403375681214449	-6.56828527399487	0	Junction
ENSG00000175115.11	chr11:66216776-66219745(+)	PACS1	0.0060109156411371	3.20018041536174	0.237239872518872	0.812599594297517	0.9403375681214449	-6.444803740140849	0	Junction
ENSG00000150991.14	chr12:124913775-124914369(-)	UBC	0.025844186672357005	-1.33845875818873	0.237214890772985	0.8126189595398392	0.940349068832379	-5.294699599003111	0	Junction
ENSG00000100600.14	chr14:92704708-92706482(-)	LGMN	-0.00998390122621872	1.2896733831521299	-0.23721127947463896	0.8126217589400742	0.940349068832379	-6.0389913803457205	0	Junction
ENSG00000168038.10	chr3:41566131-41615668(-)	ULK4	0.0189691663867132	-0.39354568016314795	0.23719509370789396	0.8126343058253109	0.940356513808402	-5.484034029043981	0	Junction
ENSG00000184708.17	chr22:31440122-31440703(-)	EIF4ENIF1	-0.00855042727273699	1.46794417657625	-0.237186657933617	0.8126408450892991	0.9403570068821241	-6.07055448165897	0	Junction
ENSG00000179941.6	chr12:76347788-76348161(-)	BBS10	-0.0125734089863575	0.23410012408904102	-0.237163649172638	0.8126586811431808	0.9403649945043979	-5.70551917353777	0	Junction
ENSG00000115425.13	chr2:216039361-216043903(-)	PECR	-0.0138422650076958	0.025213638462884998	-0.237161981005917	0.8126599742853381	0.9403649945043979	-5.62732931373673	0	Junction
ENSG00000087263.16	chr16:56466269-56466875(+)	OGFOD1	-0.00840716289223116	1.6249392992348302	-0.237142957355174	0.8126747212197779	0.940367490212865	-6.117766292792151	0	Junction
ENSG00000123104.11	chr12:26599346-26599986(-)	ITPR2	-0.0082353134544398	2.1829866309601598	-0.237129306682219	0.8126853031193149	0.940367490212865	-6.25156037457915	0	Junction
ENSG00000174485.15	chr15:65667704-65667924(-)	DENND4A	-0.0071078729981308	2.0650497971296002	-0.23712491898298002	0.812688704438228	0.940367490212865	-6.22453190704116	0	Junction
ENSG00000196712.16	chr17:31232882-31233001(+)	NF1	0.00495336585766517	3.28159991073496	0.23712293256553002	0.8126902442986409	0.940367490212865	-6.45792171906097	0	Junction
ENSG00000100345.20	chr22:36349256-36387806(-)	MYH9	0.00809826230388814	2.03530648211719	0.23711976831098802	0.812692697213706	0.940367490212865	-6.2202077300525405	0	Junction
ENSG00000184470.20	chr22:19918218-19918859(-)	TXNRD2	0.00936093202272485	0.863884420637208	0.23710101882946102	0.8127072317604259	0.940370392217463	-5.888412991150419	0	Junction
ENSG00000142864.14	chr1:67424960-67425082(-)	SERBP1	-0.0053725131077626605	3.03295560732036	-0.237072514883857	0.812729328065069	0.940370392217463	-6.418277920185321	0	Junction
ENSG00000116711.9	chr1:186932900-186939007(+)	PLA2G4A	-0.0269087492309465	-1.5316324045953402	-0.23706942619074697	0.812731722433943	0.940370392217463	-5.21551120914283	0	Junction
ENSG00000153253.15	chr2:165139609-165140784(-)	SCN3A	0.0201504434250912	-1.1040547167519599	0.23706066834991601	0.812738511561338	0.940370392217463	-5.31675340531164	0	Junction
ENSG00000176623.11	chr8:86486644-86488551(-)	RMDN1	0.0064116429020133	2.61257597566633	0.237055419726187	0.8127425803307	0.940370392217463	-6.3402936087267605	0	Junction
ENSG00000072121.15	chr14:67761585-67762202(-)	ZFYVE26	0.0127082386855	0.130920384369875	0.23705392603770997	0.812743738249251	0.940370392217463	-5.65616723935386	0	Junction
ENSG00000112378.11	chr6:138096495-138107126(-)	PERP	0.0200197880253114	-0.7255113555055949	0.237046714053837	0.8127493290392179	0.940370392217463	-5.40211677756878	0	Junction
ENSG00000047249.16	chr8:53716025-53743576(-)	ATP6V1H	-0.00620242750004178	3.83061533346493	-0.23703881434214	0.812755452972519	0.940370392217463	-6.53061057000465	0	Junction
ENSG00000165097.13	chr6:18191382-18197056(+)	KDM1B	0.00936603709477615	1.20356865573109	0.237036351162045	0.812757362456024	0.940370392217463	-5.99515296985288	0	Junction
ENSG00000075856.11	chr12:108523635-108524315(-)	SART3	-0.00877964080610849	1.36036926867556	-0.237031715316685	0.8127609562158679	0.940370392217463	-6.0403878890065705	0	Junction
ENSG00000078061.12	chrX:47567433-47568717(+)	ARAF	0.0127420955884413	0.181026501542376	0.237029787168851	0.81276245093908	0.940370392217463	-5.67108491138461	0	Junction
ENSG00000150977.10	chr12:123423158-123436081(-)	RILPL2	0.0207070475521896	-1.13619088662493	0.23701445110357697	0.8127743396642859	0.9403770744242941	-5.28705572678003	0	Junction
ENSG00000115415.18	chr2:190998008-190998216(-)	STAT1	0.0108292356460165	2.64198275832961	0.23699543336293302	0.8127890825341999	0.940387058741234	-6.355245693119089	0	Junction
ENSG00000139641.12	chr12:56133874-56134109(+)	ESYT1	0.0104730065854993	0.7778802832268441	0.23697291315811198	0.812806540658939	0.9404001844010809	-5.87083207175498	0	Junction
ENSG00000111490.12	chr12:64870809-64875000(+)	TBC1D30	-0.009980273176578909	1.17960901479753	-0.23695203733444	0.812822724109101	0.9404118351027231	-6.01033212061496	0	Junction
ENSG00000163349.21	chr1:113971955-113973023(+)	HIPK1	0.006493001723304579	3.05353922095622	0.23693792700887603	0.8128336628247671	0.9404174176721609	-6.42430528470968	0	Junction
ENSG00000163006.11	chr2:108788967-108791674(+)	CCDC138	0.0158574422513576	-0.508532205255556	0.236895245544379	0.812866750902798	0.9404442433210891	-5.45432509069505	0	Junction
ENSG00000260691.5	chr9:67871213-67877759(+)	ANKRD20A1	0.0277898879962148	-0.530983483398115	0.236890321068939	0.812870568540049	0.9404442433210891	-5.465904429436329	0	Junction
ENSG00000096968.13	chr9:5065041-5066677(+)	JAK2	-0.00968728983001342	1.07113909507411	-0.23688254201575398	0.8128765991616601	0.9404442433210891	-5.95659196759763	0	Junction
ENSG00000112335.14	chr6:108223046-108260759(-)	SNX3	0.004836651980613	4.45848015176112	0.23687647309933896	0.8128813040271221	0.9404442433210891	-6.60272715186141	0	Junction
ENSG00000264324.1	chr2:74362142-74362649(-)	RP11-287D1.3	-0.00417082913664634	4.80855372734805	-0.23686825768575798	0.8128876729533909	0.940444538564356	-6.64253239298159	0	Junction
ENSG00000105323.16	chr19:41281276-41292244(+)	HNRNPUL1	-0.004901867461555211	3.6954441666122095	-0.236852283334276	0.8129000569627869	0.940451792709952	-6.51420859545549	0	Junction
ENSG00000143624.13	chr1:153760391-153760826(+)	INTS3	-0.00659257057224363	2.5187156389241	-0.23681079340550001	0.812932221972655	0.940479754315229	-6.327606438759481	0	Junction
ENSG00000171222.10	chr20:35954340-35954447(-)	SCAND1	-0.0168835791622406	-0.24741502866117002	-0.236797734812835	0.8129423456941021	0.940479754315229	-5.54742195474892	0	Junction
ENSG00000165392.9	chr8:31124624-31124907(+)	WRN	0.0109066668523999	0.66032014280332	0.236786069001971	0.8129513896829329	0.940479754315229	-5.82755203169796	0	Junction
ENSG00000070808.15	chr5:150239737-150245160(-)	CAMK2A	0.0157244922632059	-0.24523701625056	0.236783610929785	0.81295329532112	0.940479754315229	-5.56983125207924	0	Junction
ENSG00000135316.17	chr6:85615348-85618817(-)	SYNCRIP	-0.005312421840751229	3.07163479877984	-0.236781675235749	0.8129547959826631	0.940479754315229	-6.425353028711441	0	Junction
ENSG00000018189.12	chr4:70762693-70763551(+)	RUFY3	0.0040033356516903	4.9116403863522695	0.23674831592866802	0.812980658147847	0.940499124504932	-6.65279313098804	0	Junction
ENSG00000146247.13	chr6:79015217-79015629(-)	PHIP	0.00673170363933136	2.19863184208202	0.236744304804781	0.8129837678290022	0.940499124504932	-6.256697838822111	0	Junction
ENSG00000171204.12	chr11:85631809-85634085(+)	TMEM126B	-0.00623936537816266	2.7941025942169904	-0.23673288771360398	0.8129926191084179	0.9405022910006191	-6.372998131020861	0	Junction
ENSG00000151779.12	chr2:15536552-15539222(-)	NBAS	0.00690948814455513	2.2368999746551803	0.236714904990926	0.8130065605455029	0.9405113459018279	-6.26666887064607	0	Junction
ENSG00000103154.9	chr16:83972176-83978443(+)	NECAB2	-0.00885239199234215	2.5486130949741	-0.236682996852656	0.813031298064037	0.9405328898166571	-6.34115533132741	0	Junction
ENSG00000162402.13	chr1:55101704-55103875(-)	USP24	-0.00744429902718755	1.7131264701511597	-0.23665969914666102	0.813049360265087	0.940543547042769	-6.133349297442289	0	Junction
ENSG00000112996.10	chr5:44813283-44814912(+)	MRPS30	0.00536437390860978	3.1704028463765	0.23664971022930398	0.8130571044844559	0.940543547042769	-6.438603619138299	0	Junction
ENSG00000164190.16	chr5:37019401-37020458(+)	NIPBL	-0.0068968423113634604	2.18946740696699	-0.23664745401882198	0.813058853684461	0.940543547042769	-6.2532890227152	0	Junction
ENSG00000105617.3	chr19:54155941-54156762(-)	LENG1	0.0125823656552654	0.31426105936543497	0.23662969088209398	0.8130726251622958	0.940548798197022	-5.71339240040401	0	Junction
ENSG00000145349.16	chr4:113552097-113609151(-)	CAMK2D	0.008829644052511259	1.96298341699103	0.236625825558476	0.813075621894005	0.940548798197022	-6.203270300775759	0	Junction
ENSG00000167972.13	chr16:2317765-2319580(-)	ABCA3	-0.00738546172776655	1.91689722479976	-0.236617806018915	0.813081839340395	0.9405489173888629	-6.188999771751339	0	Junction
ENSG00000141971.12	chr19:17423618-17423692(+)	MVB12A	-0.0105712778971538	0.647437075393174	-0.23659507722551099	0.8130994607473059	0.9405622282424619	-5.82201644612284	0	Junction
ENSG00000177943.13	chr9:136860065-136860561(+)	MAMDC4	0.0233306068428402	-1.31631327267244	0.23656570444128897	0.8131222333147641	0.9405686416013179	-5.25046180832826	0	Junction
ENSG00000171914.15	chr15:62836119-62838855(+)	TLN2	-0.0110677670970133	0.60294093763461	-0.236564406509824	0.8131232395979651	0.9405686416013179	-5.8743191342469	0	Junction
ENSG00000136942.14	chr9:124861556-124861909(-)	RPL35	-0.00493635830399387	5.6883065879188095	-0.23656426592417804	0.813123348593703	0.9405686416013179	-6.72977334063161	0	Junction
ENSG00000189308.10	chr4:82928304-82930942(-)	LIN54	0.00831461659171219	1.3695085096869901	0.236533691577833	0.8131470529026379	0.9405889881620071	-6.05007115231885	0	Junction
ENSG00000006071.12	chr11:17432245-17442719(-)	ABCC8	0.0147330895936159	-0.100968340137522	0.23650918420028602	0.8131660536111371	0.940603893676932	-5.59393611550808	0	Junction
ENSG00000270024.5	chr8:66850921-66859410(+)	C8orf44-SGK3	0.007601585512434879	1.9967369385423601	0.23649129963975699	0.8131799196818091	0.940609192352193	-6.205613457951059	0	Junction
ENSG00000157152.16	chr3:12168479-12169756(+)	SYN2	-0.007836366370856291	3.96991047812685	-0.23648750205159602	0.813182863995766	0.940609192352193	-6.5482149687531	0	Junction
ENSG00000135424.15	chr12:55697823-55697937(-)	ITGA7	0.0111578492157588	1.14529308266755	0.236473033631281	0.8131940815534079	0.940614339713165	-5.97595750525443	0	Junction
ENSG00000110844.13	chr12:49632624-49632854(+)	PRPF40B	-0.0158947287445082	-0.22500972045050896	-0.236461030906755	0.8132033874536909	0.940614339713165	-5.539147076526509	0	Junction
ENSG00000237296.9	chr16:22481893-22482443(+)	SMG1P1	0.006903217204381771	4.079584687254029	0.23645064401201102	0.8132114405972121	0.940614339713165	-6.55940597173918	0	Junction
ENSG00000115464.14	chr2:61221607-61222618(-)	USP34	-0.00688883956755488	2.4382333342664997	-0.236450214805839	0.8132117733687879	0.940614339713165	-6.3087967286026	0	Junction
ENSG00000144406.18	chr2:209978709-209982178(+)	UNC80	-0.0076581009209908905	2.26603639430465	-0.23639068676243105	0.8132579269026221	0.94065986146982	-6.2770683831473395	0	Junction
ENSG00000151247.12	chr4:98887193-98887888(-)	EIF4E	0.00478954768452595	3.80091589550423	0.23638367976559502	0.813263359639813	0.94065986146982	-6.52520924275803	0	Junction
ENSG00000102755.10	chr13:28311733-28311992(-)	FLT1	-0.0135013196876837	1.66825406110317	-0.23636272919977502	0.813279603302799	0.940669228798127	-6.12865178315116	0	Junction
ENSG00000130023.15	chr6:169751664-169753863(+)	ERMARD	-0.0172338146931025	-1.1611316823428899	-0.236355711835787	0.81328504411401	0.940669228798127	-5.30454041498116	0	Junction
ENSG00000078699.21	chr20:33623297-33624763(+)	CBFA2T2	-0.00909214035961661	1.18271228117379	-0.23633802153189498	0.813298760074253	0.940669228798127	-5.98607278641272	0	Junction
ENSG00000104133.14	chr15:44608606-44610839(-)	SPG11	0.0076018105223813	1.86867846531201	0.23633267114083398	0.8133029084456909	0.940669228798127	-6.1767781096136	0	Junction
ENSG00000135845.9	chr1:172442831-172443987(-)	PIGC	0.0102737400430584	0.7281335800989429	0.236312870424905	0.813318260775679	0.940669228798127	-5.871180931226389	0	Junction
ENSG00000110619.16	chr11:3020333-3026675(-)	CARS	-0.00826694101809613	2.2753580117691	-0.236308342321197	0.813321771615537	0.940669228798127	-6.271392724953119	0	Junction
ENSG00000115839.17	chr2:135058087-135090997(+)	RAB3GAP1	0.00547503498951427	3.02655315574522	0.236285431137685	0.813339535731129	0.940669228798127	-6.417334040303099	0	Junction
ENSG00000160957.12	chr8:144512325-144512391(-)	RECQL4	-0.0234687629081413	-1.1211772953836598	-0.236273219308629	0.813349004174576	0.940669228798127	-5.28803952817385	0	Junction
ENSG00000130414.11	chr2:240011697-240014738(-)	NDUFA10	-0.00517375225660048	3.2812420865594	-0.236269663090214	0.8133517614941941	0.940669228798127	-6.456578900392821	0	Junction
ENSG00000156650.12	chr10:74981929-74985079(+)	KAT6B	0.00660814578813724	2.25521075917528	0.236269148793836	0.813352160254903	0.940669228798127	-6.266898698212531	0	Junction
ENSG00000142082.14	chr11:233216-233342(-)	SIRT3	0.007054606876081209	2.12425288313089	0.23626847673907	0.8133526813339621	0.940669228798127	-6.24503935418239	0	Junction
ENSG00000206140.10	chr22:21468836-21468943(+)	TMEM191C	0.0287878207155423	-0.858806031029678	0.23626636535791104	0.8133543183982679	0.940669228798127	-5.37019629530703	0	Junction
ENSG00000175581.13	chr11:73808351-73825707(+)	MRPL48	0.008226371329187241	1.98860220873355	0.236266017816873	0.813354587865102	0.940669228798127	-6.211021243150071	0	Junction
ENSG00000127399.14	chr7:150323561-150325840(+)	LRRC61	-0.0184461848868711	-0.511063885088505	-0.236256731406678	0.81336178811522	0.940669228798127	-5.46232706779922	0	Junction
ENSG00000166535.19	chr12:8854250-8854779(+)	A2ML1	0.0253067316744319	-1.14180061084521	0.236247032540721	0.813369308181241	0.940669228798127	-5.295503736145321	0	Junction
ENSG00000130779.19	chr12:122361182-122363982(-)	CLIP1	0.0071713424406553	2.27535142440617	0.236226148642918	0.8133855006783549	0.940669228798127	-6.275509426031769	0	Junction
ENSG00000277117.4	chr21:5028226-5032052(+)	CH507-9B2.1	-0.0197048877885644	0.326499687833282	-0.236225718659875	0.8133858340699871	0.940669228798127	-5.73999755849211	0	Junction
ENSG00000135387.20	chr11:34079766-34082824(+)	CAPRIN1	-0.00366999235064179	4.54366732823918	-0.236225458046005	0.813386036139561	0.940669228798127	-6.6130511597976	0	Junction
ENSG00000067840.12	chrX:153806841-153830238(-)	PDZD4	-0.00836598714302727	3.7004113102686	-0.23622338055005698	0.813387646947295	0.940669228798127	-6.5120998810956205	0	Junction
ENSG00000134779.14	chr18:36800312-36807846(-)	TPGS2	0.0180558053961568	-0.7641458198572281	0.23621098181062097	0.8133972604532249	0.9406732745106999	-5.39767665038392	0	Junction
ENSG00000169629.11	chr2:112399770-112400035(-)	RGPD8	-0.0139916053362914	2.50154786403697	-0.236173549409118	0.81342628426962	0.940696293490297	-6.3179975350146	0	Junction
ENSG00000163170.11	chr2:74135659-74145188(-)	BOLA3	0.00826064726687802	1.6445804923473	0.23616953666991	0.813429395626968	0.940696293490297	-6.12253875965639	0	Junction
ENSG00000110841.13	chr12:27635116-27646061(+)	PPFIBP1	0.00791526070653803	2.05897927778412	0.23612650208450797	0.813462763536582	0.9407278096531569	-6.22337780866966	0	Junction
ENSG00000100503.23	chr14:50792882-50806736(-)	NIN	-0.00665647596398781	2.45657495657442	-0.236095661536901	0.813486676712314	0.9407362304421291	-6.31240681929856	0	Junction
ENSG00000168461.12	chr18:9792236-9814019(+)	RAB31	0.00618539225814511	3.2830941644296803	0.23609535341731303	0.813486915623279	0.9407362304421291	-6.455816208715331	0	Junction
ENSG00000140326.12	chr15:42734048-42734225(-)	CDAN1	0.0168743849139259	-0.568031308830201	0.23609344934575602	0.813488392010083	0.9407362304421291	-5.435206597197911	0	Junction
ENSG00000028310.17	chr5:878488-879793(-)	BRD9	0.0105220003309399	1.7903671450252	0.236051430255702	0.8135209731136129	0.940765169597846	-6.15439248448075	0	Junction
ENSG00000095319.14	chr9:128987718-128988046(+)	NUP188	-0.0122622534645386	0.174021158229271	-0.23604057601392803	0.813529389416465	0.940765169597846	-5.67139877319708	0	Junction
ENSG00000105486.13	chr19:48151340-48153871(-)	LIG1	0.0170958814589405	-0.0826768022782615	0.23603751336020898	0.8135317641805629	0.940765169597846	-5.585634493309799	0	Junction
ENSG00000120910.14	chr8:22528578-22532224(+)	PPP3CC	0.0105069543585675	1.13916756904078	0.23601309530450001	0.813550697862229	0.9407799920213	-5.97340899241464	0	Junction
ENSG00000074855.10	chr19:17331216-17331294(-)	ANO8	0.0102880562840213	0.952079748501151	0.235994389448351	0.8135652023967719	0.9407896924493019	-5.911981779093231	0	Junction
ENSG00000172058.15	chr5:70901150-70901824(+)	SERF1A	-0.0182694116724496	-0.34726382077500606	-0.235978153660188	0.813577791690828	0.940790163774486	-5.508752602251071	0	Junction
ENSG00000015133.18	chr14:91291085-91294172(-)	CCDC88C	-0.00979663164032987	2.14915051983985	-0.235971229931629	0.813583160391915	0.940790163774486	-6.25679814302724	0	Junction
ENSG00000087299.11	chr14:50278555-50283870(-)	L2HGDH	-0.0101350616957224	0.8984977242630179	-0.23596143950441603	0.8135907519635209	0.940790163774486	-5.90870857759895	0	Junction
ENSG00000106263.17	chr7:2377076-2378688(+)	EIF3B	-0.00639262333722025	2.4228502795503797	-0.23596080010654003	0.8135912477581021	0.940790163774486	-6.30679737455047	0	Junction
ENSG00000087008.15	chr4:8381608-8389172(-)	ACOX3	0.014700968786267	-0.21827981577533603	0.23595442655448898	0.8135961898689571	0.940790163774486	-5.544994072752759	0	Junction
ENSG00000126870.15	chr7:158879990-158884563(+)	WDR60	0.00981119928918475	1.1117850820215	0.23593350234721303	0.8136124147440259	0.9408018529643901	-5.965483412116231	0	Junction
ENSG00000174151.14	chr1:109494288-109495142(+)	CYB561D1	0.0194876136213091	-1.2592133153228602	0.235899352194966	0.8136388953439989	0.9408242185605191	-5.26347841332602	0	Junction
ENSG00000272916.5	chr10:73810904-73811473(-)	RP11-574K11.31	0.0199489839274444	-0.915609606271098	0.235892783204034	0.8136439890741071	0.9408242185605191	-5.34423829951385	0	Junction
ENSG00000167113.10	chr9:128323148-128325142(+)	COQ4	-0.0160290395099487	-0.144697258677025	-0.235866005214535	0.813664753357472	0.9408331075900179	-5.58692777615096	0	Junction
ENSG00000007392.16	chr16:206148-208077(-)	LUC7L	0.00671736697643013	2.90581874738643	0.235863983916745	0.8136663207246929	0.9408331075900179	-6.39859244834819	0	Junction
ENSG00000173744.17	chr2:227472589-227491546(+)	AGFG1	-0.00651344476643273	2.4623713639305898	-0.23585920650626802	0.813670025256821	0.9408331075900179	-6.317723503890059	0	Junction
ENSG00000184787.18	chr21:44777418-44787919(-)	UBE2G2	-0.0065224598290900895	2.55013609891187	-0.235829950414511	0.813692711305765	0.940836676073791	-6.33549881467038	0	Junction
ENSG00000224078.12	chr15:25053968-25056482(+)	SNHG14	0.00948909291077147	1.4687436732579198	0.235809191371524	0.813708808584018	0.940836676073791	-6.067562563422941	0	Junction
ENSG00000197360.9	chr19:22402885-22403385(-)	ZNF98	0.0293891289265406	-0.8351697455926309	0.23578574636657398	0.81372698874485	0.940836676073791	-5.37834420744933	0	Junction
ENSG00000122257.18	chr16:24556448-24559504(+)	RBBP6	0.0126980906881749	0.188976721686358	0.23577789919078102	0.8137330737700359	0.940836676073791	-5.666688836588629	0	Junction
ENSG00000008869.11	chr2:37005760-37007049(-)	HEATR5B	-0.0073985571368773	1.7669949216209098	-0.235773024551597	0.8137368537728791	0.940836676073791	-6.16070691747726	0	Junction
ENSG00000189339.11	chr1:1668473-1669663(-)	SLC35E2B	0.00861016159290134	1.6863378715889799	0.235769771309839	0.813739376477523	0.940836676073791	-6.12764607325155	0	Junction
ENSG00000166140.17	chr15:40812903-40813337(+)	ZFYVE19	0.0138841805637884	0.6344708731963741	0.23576654811439499	0.813741875884866	0.940836676073791	-5.81536970588269	0	Junction
ENSG00000175203.15	chr12:57535846-57538518(-)	DCTN2	-0.0639876016970211	-1.10401706869971	-0.23576427968750702	0.8137436349238699	0.940836676073791	-5.36905181621119	0	Junction
ENSG00000100364.18	chr22:45197217-45197789(-)	KIAA0930	-0.0076704857754648	3.3310592589004	-0.23576412539143696	0.8137437545719319	0.940836676073791	-6.46472823921394	0	Junction
ENSG00000166912.16	chr15:30961074-30974313(-)	MTMR10	0.022222387606275002	-1.34585347219129	0.23576175467169397	0.813745592934435	0.940836676073791	-5.229945462393769	0	Junction
	chr2:9406383-9406438(-)		-0.0531846245451392	-1.4452592753196498	-0.235756777098912	0.8137494527711501	0.940836676073791	-5.29628269825536	0	Junction
ENSG00000116983.12	chr1:39684612-39691305(-)	HPCAL4	0.0133326952338252	1.8994482452579298	0.23575480189450898	0.813750984435894	0.940836676073791	-6.187298594860571	0	Junction
ENSG00000205560.12	chr22:50571540-50572005(-)	CPT1B	0.0155997669309403	-0.242955686224397	0.23575143417642702	0.8137535959217241	0.940836676073791	-5.53133916200027	0	Junction
ENSG00000131773.13	chr8:135457955-135521236(+)	KHDRBS3	-0.0104137948107276	1.3037293115228898	-0.23574118401068803	0.813761544391578	0.940836676073791	-6.024847758490941	0	Junction
ENSG00000116852.14	chr1:201004456-201004765(-)	KIF21B	-0.0098536387805719	1.44726819144766	-0.23573645021134101	0.813765215213006	0.940836676073791	-6.05469867938002	0	Junction
ENSG00000042429.10	chr11:93793865-93793950(+)	MED17	-0.00856427099852137	1.33602455246742	-0.23572360511652302	0.813775175953583	0.940836676073791	-6.03179222676851	0	Junction
ENSG00000198055.10	chr5:177434940-177435031(+)	GRK6	0.00839892445448875	1.5744449546324	0.235715206074582	0.81378168901472	0.940836676073791	-6.10552505604658	0	Junction
ENSG00000155561.14	chr7:135638684-135643191(+)	NUP205	0.00952211079590088	0.9572153684543009	0.235713251814805	0.8137832044529181	0.940836676073791	-5.92094566977932	0	Junction
ENSG00000244055.1	chr7:92461411-92462960(+)		0.0233980285386785	-1.3246939867374399	0.23569263850807998	0.813799189162852	0.9408480851463391	-5.2338099717639	0	Junction
ENSG00000122257.18	chr16:24555704-24555820(+)	RBBP6	0.00920568956625814	1.19881164137809	0.23568244067160302	0.8138070971639121	0.940850156487131	-5.9931406054044105	0	Junction
ENSG00000134287.9	chr12:48941189-48956984(-)	ARF3	0.0210238984059371	-0.9060086090466981	0.23566428058048497	0.813821179611814	0.9408569288024851	-5.44610490394496	0	Junction
ENSG00000143126.7	chr1:109271513-109271599(+)	CELSR2	0.00717805727425883	2.43209212481757	0.235645869264553	0.813835456936517	0.9408569288024851	-6.309689061516759	0	Junction
ENSG00000177646.18	chr3:128909100-128909343(+)	ACAD9	0.0085750928407211	1.39979641604877	0.23564469583522502	0.813836366891588	0.9408569288024851	-6.05142840683944	0	Junction
ENSG00000142102.15	chr11:293728-293829(+)	ATHL1	0.0200781467809451	-0.9038188770914459	0.23564333695586998	0.813837420657247	0.9408569288024851	-5.35257436669996	0	Junction
ENSG00000146232.15	chr6:44260283-44260450(-)	NFKBIE	-0.0241170375859802	-1.19736170522516	-0.23562032904219501	0.8138552625789809	0.9408605991560408	-5.271025656284481	0	Junction
ENSG00000154065.16	chr18:23646288-23649082(-)	ANKRD29	-0.0194662346379612	-1.0269400373288	-0.23561690975148	0.8138579141409	0.9408605991560408	-5.32484712593575	0	Junction
ENSG00000198730.7	chr11:10762055-10763430(+)	CTR9	-0.00896538572065973	1.24025799430411	-0.23561558067411198	0.813858944802873	0.9408605991560408	-6.00638190589017	0	Junction
ENSG00000162402.13	chr1:55071925-55072316(-)	USP24	-0.00638766300249426	2.37301459191634	-0.23559878733984002	0.813871967587315	0.940866360975042	-6.29523408512967	0	Junction
ENSG00000058866.14	chr3:186306978-186320392(-)	DGKG	0.012737101176441001	0.809347980862218	0.23559337875774697	0.813876161809992	0.940866360975042	-5.86985374871755	0	Junction
ENSG00000055609.17	chr7:152154147-152154266(-)	KMT2C	-0.00674642117868273	2.3762844175603197	-0.23558444610755605	0.8138830888727221	0.9408672980358809	-6.29766427161238	0	Junction
ENSG00000159082.17	chr21:32642134-32643409(-)	SYNJ1	0.0175909348081537	-0.402211916915202	0.23557596498957198	0.8138896657962391	0.9408678303168109	-5.54176804035786	0	Junction
ENSG00000147155.10	chrX:48524073-48526988(+)	EBP	0.00928963032494797	1.2314451853889399	0.235566611663269	0.8138969191137131	0.940869144504734	-6.015849773631491	0	Junction
ENSG00000066739.11	chr14:96332653-96333687(-)	ATG2B	-0.022830524914859	-1.50298672393179	-0.23554739481581402	0.8139118214448349	0.9408793009066991	-5.2287127674612	0	Junction
ENSG00000144445.16	chr2:210025217-210027295(-)	KANSL1L	-0.0186878131559829	-0.636410062705724	-0.23553941255968303	0.8139180115655741	0.940879385946091	-5.420393025884321	0	Junction
ENSG00000116786.11	chr1:15728149-15728266(+)	PLEKHM2	-0.00732177616242833	2.58748224647946	-0.23552354675488502	0.813930315295526	0.9408795804059019	-6.34019793223492	0	Junction
ENSG00000112159.11	chr6:89793955-89794099(-)	MDN1	0.007726526612390959	1.51715241075976	0.235514246334071	0.8139375276750791	0.9408795804059019	-6.084800865171549	0	Junction
ENSG00000117523.15	chr1:171568340-171571319(+)	PRRC2C	0.00734898556292529	2.0579175021665903	0.235512137026189	0.8139391634235931	0.9408795804059019	-6.22512064485273	0	Junction
ENSG00000197121.14	chr2:196848038-196864986(-)	PGAP1	-0.009054673210855879	1.7574780815781998	-0.235501935582522	0.813947074559145	0.9408795804059019	-6.15757848378829	0	Junction
ENSG00000283179.1	chr10:37853703-37856295(-)		-0.0197052535078898	-1.23131462193732	-0.235499758879784	0.81394876257666	0.9408795804059019	-5.287127574275231	0	Junction
ENSG00000174799.10	chr4:55969129-55971269(+)	CEP135	-0.0147580834832152	-0.45197467475574205	-0.23548684699384903	0.8139587756703341	0.9408830603439928	-5.46642889891963	0	Junction
ENSG00000204104.11	chr2:238397680-238398753(+)	TRAF3IP1	-0.0094092761625194	1.2900222160456298	-0.23547800642134	0.813965631501342	0.9408830603439928	-6.01506087734226	0	Junction
ENSG00000119596.17	chr14:74802677-74809379(+)	YLPM1	-0.0062659632516221106	2.17235281823937	-0.235472214927365	0.8139701227910758	0.9408830603439928	-6.25344145532436	0	Junction
ENSG00000125503.12	chr19:55091701-55091858(-)	PPP1R12C	-0.006380961847648621	3.0021381458495804	-0.23545935378993002	0.8139800965943721	0.940887518944891	-6.41179695107247	0	Junction
ENSG00000143437.20	chr1:150831904-150832333(-)	ARNT	-0.007169861723001191	2.02411471179274	-0.23540957229830303	0.814018702392537	0.9409203289180259	-6.21432031443418	0	Junction
ENSG00000092841.18	chr12:56158712-56159974(+)	MYL6	-0.0229134860814259	-0.5722162479149039	-0.235406527277915	0.8140210638359471	0.9409203289180259	-5.46619190378555	0	Junction
ENSG00000073910.19	chr13:32257973-32261615(+)	FRY	-0.0297984851961981	-0.875254557030875	-0.23538989021013	0.8140339660764301	0.9409203289180259	-5.43269492030895	0	Junction
ENSG00000104823.8	chr19:38817576-38831077(-)	ECH1	-0.00616650128983079	3.30724033944448	-0.235378554706877	0.8140427569206808	0.9409203289180259	-6.46261484671439	0	Junction
ENSG00000056586.15	chr9:122855398-122855731(-)	RC3H2	-0.0056057501677955895	3.12315598505126	-0.23537718815228897	0.8140438167048191	0.9409203289180259	-6.432860309917389	0	Junction
ENSG00000174839.12	chr3:57634770-57641652(-)	DENND6A	-0.0102039049899218	0.660991923535558	-0.235375427549876	0.814045182079621	0.9409203289180259	-5.82296491037071	0	Junction
ENSG00000003509.15	chr2:37232267-37236095(+)	NDUFAF7	0.00863207788267358	1.4525165520654602	0.23535359045347798	0.81406211713773	0.94093283316335	-6.07308521929537	0	Junction
ENSG00000151914.19	chr6:56555841-56557318(-)	DST	-0.0042208342212657	4.82991513892524	-0.235310942562707	0.8140951915900071	0.940950872504922	-6.64294220892982	0	Junction
ENSG00000005020.12	chr7:26738879-26739886(-)	SKAP2	0.0122060843119577	0.6601306122148871	0.235309158037638	0.8140965755388391	0.940950872504922	-5.832904891714361	0	Junction
ENSG00000047249.16	chr8:53769744-53771988(-)	ATP6V1H	0.00621886935407358	4.5434118984880305	0.23530292418475	0.814101410069732	0.940950872504922	-6.61342015034593	0	Junction
ENSG00000070882.12	chr7:24872070-24892376(-)	OSBPL3	-0.016680494590796003	0.00842584855248878	-0.23530191563308603	0.8141021922310101	0.940950872504922	-5.60343711634637	0	Junction
ENSG00000197859.9	chr9:133534918-133536562(+)	ADAMTSL2	-0.0163996207914194	-0.0977923541477989	-0.235273507651651	0.8141242235269259	0.9409518682445401	-5.5846421206671	0	Junction
ENSG00000138411.10	chr2:196433459-196592771(-)	HECW2	-0.0147823719653925	-0.128077829067163	-0.23527310192734197	0.814124538180141	0.9409518682445401	-5.586625243852309	0	Junction
ENSG00000158717.10	chr16:88697634-88698501(-)	RNF166	-0.0123332469739638	0.34367137168353495	-0.23527269712483898	0.8141248521184928	0.9409518682445401	-5.72751918475167	0	Junction
ENSG00000105607.12	chr19:12897864-12899467(+)	GCDH	0.0109790101354367	1.69644497205699	0.23526243863865196	0.8141328079396128	0.9409518682445401	-6.134047926698541	0	Junction
ENSG00000134533.6	chr12:15109550-15111343(-)	RERG	0.019955270888970998	-1.01216282464317	0.235261367203125	0.8141336388771041	0.9409518682445401	-5.37900701417361	0	Junction
ENSG00000111727.11	chr12:104068108-104079444(+)	HCFC2	-0.00814462541291216	1.38542764474288	-0.2352481659231	0.8141438769704858	0.9409566312154191	-6.04779248371598	0	Junction
ENSG00000116580.18	chr1:155758035-155760443(-)	GON4L	0.0094617518189742	1.27477266928055	0.23522251007267103	0.8141637741467801	0.9409644016767199	-6.01758422826571	0	Junction
ENSG00000197928.10	chr19:53253157-53254833(-)	ZNF677	0.0171312932031145	-0.8027239677883109	0.23521567035494498	0.8141690786519341	0.9409644016767199	-5.380906039935441	0	Junction
ENSG00000197603.13	chr5:37227393-37227567(-)	C5orf42	0.00668864620686602	2.15860590179323	0.23521278521460998	0.8141713162090871	0.9409644016767199	-6.24514525294783	0	Junction
ENSG00000198945.7	chr6:130057498-130060035(+)	L3MBTL3	0.0214049579239004	-1.1378186570967	0.23520794677046697	0.814175068645331	0.9409644016767199	-5.27971228593726	0	Junction
ENSG00000204991.10	chr16:89854652-89855599(+)	SPIRE2	0.0123444265977905	0.328500890918771	0.235196714458035	0.814183779837378	0.940967399706119	-5.72312277130028	0	Junction
ENSG00000053108.16	chr5:133225820-133233416(-)	FSTL4	0.0105030359601002	1.4010092467306599	0.235181915704155	0.814195257009464	0.9409713862474759	-6.083435392060901	0	Junction
ENSG00000145242.13	chr4:65336126-65348053(-)	EPHA5	0.0163980287635393	-0.15112456612543101	0.23516700452007896	0.8142068214172808	0.9409713862474759	-5.625312867553589	0	Junction
ENSG00000181982.18	chr4:24837401-24838155(-)	CCDC149	0.00946435730446385	1.30830208178796	0.23516004022397102	0.814212222609273	0.9409713862474759	-6.020428444384099	0	Junction
ENSG00000155561.14	chr7:135606916-135607246(+)	NUP205	0.0101917344256296	0.71032572527274	0.23514905236082997	0.814220744315283	0.9409713862474759	-5.839444808641111	0	Junction
ENSG00000118564.14	chr4:15644658-15655203(-)	FBXL5	0.0171267074173842	-0.368691055239572	0.23514863768992997	0.814221065916327	0.9409713862474759	-5.53274705979555	0	Junction
ENSG00000171204.12	chr11:85628689-85631686(+)	TMEM126B	0.00811921482928848	2.30439346443145	0.23514494195395	0.814223932172731	0.9409713862474759	-6.28504592970505	0	Junction
ENSG00000171827.10	chr19:37470388-37475880(+)	ZNF570	-0.0100471250009483	0.5445288744569861	-0.23512369728666702	0.814240408685931	0.940977872628746	-5.78831518102513	0	Junction
ENSG00000133401.15	chr5:31995639-32000138(+)	PDZD2	0.0273884524109945	-1.4524365939673	0.23512193010805899	0.81424177924261	0.940977872628746	-5.23084277183938	0	Junction
ENSG00000101333.16	chr20:9419910-9421296(+)	PLCB4	-0.0177346648402078	-0.8107675599704031	-0.23508736712226	0.814268585097788	0.9409957459772751	-5.375620942855329	0	Junction
ENSG00000163625.15	chr4:84696183-84696731(-)	WDFY3	0.00616860462463779	2.78840785705978	0.23508621333775603	0.8142694799368709	0.9409957459772751	-6.375769002649309	0	Junction
ENSG00000140691.16	chr16:31460000-31461921(+)	ARMC5	0.014608580896628	0.028265352509146004	0.23506499643768697	0.8142859351426491	0.9410070748633729	-5.62470631012029	0	Junction
ENSG00000100100.12	chr22:31289700-31290964(-)	PIK3IP1	-0.0105172488522715	1.99718854240101	-0.23505779819469103	0.814291517907612	0.9410070748633729	-6.21309562391155	0	Junction
ENSG00000198554.11	chr14:54941691-54944331(-)	WDHD1	0.0165773945146993	-0.362129745806722	0.23501949821203696	0.8143212225101851	0.9410272915407031	-5.50899200567628	0	Junction
ENSG00000221968.8	chr11:61876964-61877510(-)	FADS3	-0.0134336763369158	0.541399578334848	-0.23501641425475198	0.814323614369549	0.9410272915407031	-5.8011442755692695	0	Junction
ENSG00000023572.8	chr1:193097761-193101140(-)	GLRX2	-0.00975967324342365	0.999314760862246	-0.23501157865602298	0.814327364772625	0.9410272915407031	-5.94526857476808	0	Junction
ENSG00000006607.13	chr2:241456923-241462522(+)	FARP2	0.0120877317275953	0.383227804184745	0.234992268391715	0.8143423415076091	0.941029813194952	-5.7324142091302095	0	Junction
ENSG00000149639.14	chr20:36805958-36808512(-)	SOGA1	-0.00794749866043752	1.89773724705103	-0.234985285690304	0.814347757196941	0.941029813194952	-6.18339936785571	0	Junction
ENSG00000266714.6	chr17:75591713-75591976(+)	MYO15B	-0.0344929633189081	-0.315419220225805	-0.23498117306767802	0.814350946895923	0.941029813194952	-5.5386652217666	0	Junction
ENSG00000145725.19	chr5:103136823-103138383(+)	PPIP5K2	-0.00951939042512613	0.9402254602793909	-0.23497721458203	0.8143540170511009	0.941029813194952	-5.91680396756768	0	Junction
ENSG00000135002.11	chr9:76388657-76392417(-)	RFK	-0.00724069936107698	3.12765770634359	-0.23496132490775198	0.8143663409254649	0.9410369582756289	-6.43068603131147	0	Junction
ENSG00000101191.16	chr20:62906101-62907146(-)	DIDO1	0.00614678374932594	2.24193053629158	0.234953131786223	0.81437269544759	0.9410369582756289	-6.26836772112558	0	Junction
ENSG00000175387.15	chr18:47896810-47930360(-)	SMAD2	-0.007660133524681221	1.7917765288016299	-0.23494557937832103	0.814378553048009	0.9410369582756289	-6.15184125436889	0	Junction
ENSG00000148459.15	chr10:26742578-26746332(+)	PDSS1	0.0162904182024331	-0.407578451071029	0.23491589258012	0.814401578044335	0.9410468580434771	-5.497911569969459	0	Junction
ENSG00000033050.7	chr7:151219160-151221577(-)	ABCF2	-0.00658055802874003	2.42683120123092	-0.23489822977088395	0.81441527734537	0.9410468580434771	-6.310002693017651	0	Junction
ENSG00000056586.15	chr9:122880126-122880593(-)	RC3H2	0.00587667936927297	2.5691244369383703	0.234897260466414	0.8144160291410029	0.9410468580434771	-6.33535627325308	0	Junction
ENSG00000153237.17	chr2:158220714-158250771(-)	CCDC148	0.0138648372930687	0.0525197233320183	0.234893084576413	0.814419267976548	0.9410468580434771	-5.64753248568441	0	Junction
ENSG00000196504.15	chr2:152673707-152676404(-)	PRPF40A	-0.00695475436087121	2.48432824795746	-0.23488631651627898	0.814424517315484	0.9410468580434771	-6.31912534891633	0	Junction
ENSG00000089195.14	chr20:5944915-5946405(-)	TRMT6	-0.0109301286401767	0.780062162119262	-0.23487968399098602	0.814429661541083	0.9410468580434771	-5.88529191720847	0	Junction
ENSG00000270580.5	chr16:15130792-15131086(-)	RP11-1186N24.5	0.0226828377461626	-0.9216541899129091	0.23486343692388698	0.814442262895759	0.9410468580434771	-5.35299725256296	0	Junction
ENSG00000155366.16	chr1:112703458-112703643(-)	RHOC	0.0194740242622859	-0.835046372347153	0.234835814042405	0.814463687533346	0.9410468580434771	-5.354027353428781	0	Junction
ENSG00000074695.5	chr18:59355659-59359030(-)	LMAN1	0.0077747508457267	1.8986602587101697	0.23482793977842897	0.814469794932279	0.9410468580434771	-6.18724985915704	0	Junction
ENSG00000248333.8	chr1:1637005-1637080(-)	CDK11B	0.008049395786349509	1.6726582144019602	0.23482156382210395	0.814474740229298	0.9410468580434771	-6.125404820191231	0	Junction
ENSG00000153253.15	chr2:165147030-165154451(-)	SCN3A	-0.009435393751784309	2.3090585721648798	-0.23481664897514604	0.81447855227083	0.9410468580434771	-6.284858824014259	0	Junction
ENSG00000114904.12	chr3:52741500-52743351(-)	NEK4	0.008345117771632	1.54254149885225	0.23481637802407998	0.814478762425359	0.9410468580434771	-6.092588005210549	0	Junction
ENSG00000118058.20	chr11:118482496-118484182(+)	KMT2A	-0.00726147949217003	2.55044851783801	-0.234813692097875	0.8144808456788449	0.9410468580434771	-6.33443799598915	0	Junction
ENSG00000101868.10	chrX:24841831-24843545(+)	POLA1	-0.0112242612451941	0.516282260787857	-0.23481167340303	0.8144824114163521	0.9410468580434771	-5.777349923852401	0	Junction
ENSG00000110171.18	chr11:6451061-6451270(-)	TRIM3	-0.009676531545312379	0.9552633920333929	-0.234811569017214	0.8144824923799651	0.9410468580434771	-5.92529312509283	0	Junction
ENSG00000130255.12	chr19:5690601-5691318(+)	RPL36	0.004044085489797421	6.075931387022929	0.23480833248886998	0.8144850026935441	0.9410468580434771	-6.77002238077932	0	Junction
ENSG00000165521.15	chr14:88634490-88638812(-)	EML5	-0.0184690020059888	-0.872458575897221	-0.23479997971828898	0.814491481271756	0.9410472750576692	-5.35394815002963	0	Junction
ENSG00000117245.12	chr1:20664763-20666213(-)	KIF17	0.0216602222572565	-1.1468827050513002	0.23473444875463798	0.8145423088577249	0.9410989316431659	-5.3122690642099295	0	Junction
ENSG00000183458.13	chr16:14933494-14935159(+)	RP11-958N24.1	0.00972671672753216	1.6755388744803301	0.23472499602652497	0.814549640713741	0.9411003341053871	-6.12442019724046	0	Junction
ENSG00000145348.16	chr4:106250479-106251865(-)	TBCK	0.008304162121792729	1.64127990556016	0.23471199321991398	0.814559726157501	0.9411034413476621	-6.117700256392361	0	Junction
ENSG00000082516.8	chr5:154902677-154903079(-)	GEMIN5	0.011329967255881	0.563305576896898	0.234678359023601	0.8145858141911558	0.9411034413476621	-5.805912346173309	0	Junction
ENSG00000113318.9	chr5:80670310-80672243(+)	MSH3	-0.00797937231833832	1.6057946476231	-0.234676434187729	0.8145873071774191	0.9411034413476621	-6.1075948326075995	0	Junction
ENSG00000100600.14	chr14:92732816-92748488(-)	LGMN	0.0102568331734202	1.16381340694157	0.23467273406620998	0.814590177154198	0.9411034413476621	-6.00343049361321	0	Junction
ENSG00000268362.5	chr19:24046280-24049404(+)	CTD-2017D11.1	0.0298439041318595	-1.2452786553623703	0.23466318421767499	0.8145975844477449	0.9411034413476621	-5.25996237679738	0	Junction
ENSG00000101337.15	chr20:32143106-32145090(+)	TM9SF4	-0.00598531925063315	2.58530257771807	-0.23465810766991899	0.8146015220540841	0.9411034413476621	-6.344739849973769	0	Junction
ENSG00000108799.12	chr17:42728953-42730827(-)	EZH1	-0.006425084939583121	2.63987692366516	-0.234658067614377	0.814601553123043	0.9411034413476621	-6.3507656968809005	0	Junction
ENSG00000113141.16	chr5:140648538-140651713(+)	IK	-0.00489744655227524	3.6685774413038796	-0.234645072182286	0.8146116330055719	0.9411034413476621	-6.51252290053025	0	Junction
ENSG00000164347.17	chr5:74760987-74763679(-)	GFM2	0.00790712204908323	1.31908360648528	0.23464240196254196	0.814613704160325	0.9411034413476621	-6.049986557774281	0	Junction
ENSG00000121064.12	chr17:56995636-56996961(+)	SCPEP1	0.00905713482893352	1.27082926476189	0.234639647642182	0.8146158405490459	0.9411034413476621	-6.02526902146081	0	Junction
ENSG00000167110.16	chr9:128266326-128267457(-)	GOLGA2	0.0105413597074836	0.83110272049473	0.23462770812154798	0.8146251014548109	0.9411034413476621	-5.89895728829512	0	Junction
ENSG00000215021.8	chr12:6970281-6970416(-)	PHB2	-0.00789383501589508	2.40922145724505	-0.23462009369663298	0.814631007607655	0.9411034413476621	-6.3030586029657805	0	Junction
ENSG00000112280.15	chr6:70260711-70263243(-)	COL9A1	0.0184123039331474	-0.17349304271133498	0.23461898922067498	0.814631864298815	0.9411034413476621	-5.56355814663972	0	Junction
ENSG00000151779.12	chr2:15179117-15186741(-)	NBAS	-0.00790991387013632	1.97040933983645	-0.234589042331357	0.814655092807172	0.941123208097866	-6.206673953890389	0	Junction
ENSG00000089682.16	chrX:107067694-107069254(-)	RBM41	-0.0127141532552454	0.30479959651427896	-0.23456987369928897	0.814669961172865	0.941133316641628	-5.7167836335705395	0	Junction
ENSG00000128595.16	chr7:128739433-128748572(+)	CALU	-0.00689737920125166	2.48000391578092	-0.23454471195253598	0.8146894782672981	0.9411363693421378	-6.31985647375216	0	Junction
ENSG00000020426.10	chr14:60879836-60968228(+)	MNAT1	-0.00883114835653338	1.48757160562551	-0.234544050375872	0.8146899914309341	0.9411363693421378	-6.0792391824081	0	Junction
ENSG00000124067.16	chr16:67951061-67951139(-)	SLC12A4	0.0113597186569009	0.7785141400297941	0.23453988854517802	0.8146932196303159	0.9411363693421378	-5.868375201229321	0	Junction
ENSG00000110237.3	chr11:73356352-73356708(+)	ARHGEF17	-0.006131595279914001	3.45159585448773	-0.23452731072952598	0.814702975860114	0.9411363693421378	-6.48359168215386	0	Junction
ENSG00000196576.14	chr22:50294779-50307552(-)	PLXNB2	-0.0208042164456112	-0.840125300425242	-0.234523243333452	0.8147061308219549	0.9411363693421378	-5.37422183218338	0	Junction
ENSG00000092020.10	chr14:35099385-35107303(-)	PPP2R3C	-0.00763761143747954	1.74576377307063	-0.234506592171108	0.8147190466798649	0.9411363693421378	-6.14688115295251	0	Junction
ENSG00000110446.10	chr11:60939639-60941121(-)	SLC15A3	0.0164613770715846	-0.28527568867243297	0.234484984322096	0.814735807381425	0.9411363693421378	-5.540221560619369	0	Junction
ENSG00000111224.13	chr12:3829031-3829889(-)	PARP11	-0.0119069422880106	0.434895380145913	-0.234481252097624	0.8147387023890129	0.9411363693421378	-5.75894060544918	0	Junction
ENSG00000196498.13	chr12:124348315-124350586(-)	NCOR2	-0.00878669355275793	1.5699509116208898	-0.23446056765884601	0.814754746916749	0.9411363693421378	-6.09661997156123	0	Junction
ENSG00000143321.18	chr1:156744349-156744500(-)	HDGF	0.0181146427699678	-0.420293738137201	0.23445338588943201	0.8147603176976229	0.9411363693421378	-5.48732920150133	0	Junction
ENSG00000117020.16	chr1:243573049-243615095(-)	AKT3	0.0160994438277037	-0.42764383884270707	0.234449829823686	0.8147630760830429	0.9411363693421378	-5.501789137796379	0	Junction
ENSG00000132003.9	chr19:13805149-13808835(+)	ZSWIM4	0.0225181510414847	-1.30535300160086	0.234437304492924	0.814772791807532	0.9411363693421378	-5.24304637197812	0	Junction
ENSG00000171456.16	chr20:32432986-32433283(+)	ASXL1	0.00892990283130651	1.3062105053488602	0.23443684509509802	0.8147731481565659	0.9411363693421378	-6.027423019692611	0	Junction
ENSG00000154545.16	chrX:52188766-52189386(+)	MAGED4	0.010652102719032	1.5943940792528999	0.23443022681322304	0.8147782818776709	0.9411363693421378	-6.11946592018291	0	Junction
ENSG00000058404.19	chr7:44243528-44247119(-)	CAMK2B	-0.00665897574548799	5.6346166076487805	-0.23442514137862	0.8147822265931342	0.9411363693421378	-6.72997985352453	0	Junction
ENSG00000066382.16	chr11:30414342-30417517(-)	MPPED2	-0.006519117851917821	2.7065760762938704	-0.234418343331213	0.814787499770802	0.9411363693421378	-6.365166910633639	0	Junction
ENSG00000083750.12	chrX:55755933-55757215(+)	RRAGB	-0.00925906247239856	1.03193771750928	-0.23441817602380802	0.8147876295495949	0.9411363693421378	-5.94915635554466	0	Junction
ENSG00000082153.17	chr2:200816391-200817105(+)	BZW1	-0.00535425277788288	3.60847413509681	-0.23440932369617998	0.8147944962248671	0.9411363693421378	-6.49844987148925	0	Junction
ENSG00000074695.5	chr18:59355421-59355503(-)	LMAN1	0.00674035524199965	2.40503222818946	0.234407338286272	0.8147960362924119	0.9411363693421378	-6.3055973643311	0	Junction
ENSG00000044524.10	chr3:89341072-89341754(+)	EPHA3	-0.0173125840714478	-0.6917716421184731	-0.234395365857133	0.8148053232309531	0.9411363693421378	-5.405852832971389	0	Junction
ENSG00000277117.4	chr21:5033444-5034581(+)	CH507-9B2.1	-0.0211021169396467	-0.0979322084336199	-0.23438825434302	0.814810839600424	0.9411363693421378	-5.61725059909486	0	Junction
ENSG00000165650.11	chr10:117318975-117340979(-)	PDZD8	0.0055076491549106	3.16381392684787	0.23438324986437	0.8148147215575	0.9411363693421378	-6.438930717684231	0	Junction
ENSG00000186635.14	chr11:72707375-72709869(-)	ARAP1	0.0122965435495774	0.361526895660267	0.23438125319753897	0.814816270366447	0.9411363693421378	-5.71997671292658	0	Junction
ENSG00000046889.18	chr8:68127420-68134058(+)	PREX2	0.00750662829725255	3.2538896409932594	0.234370989506132	0.814824231894998	0.9411363693421378	-6.451481988036321	0	Junction
ENSG00000065615.13	chr6:83955463-83959823(+)	CYB5R4	0.011283495779995	0.572619617940432	0.234364493183761	0.814829271091502	0.9411363693421378	-5.81373036224389	0	Junction
ENSG00000085872.14	chr19:16520508-16520825(-)	CHERP	0.0139969658304092	-0.0854931750255527	0.23435819563863103	0.814834156103867	0.9411363693421378	-5.579602184376109	0	Junction
ENSG00000107282.7	chr9:69517280-69672152(-)	APBA1	0.0086357596956045	2.2880406306690095	0.234353503483614	0.814837795818135	0.9411363693421378	-6.28377460429867	0	Junction
ENSG00000260186.5	chr16:58421386-58433809(+)	RP11-481J2.2	0.0829453655766499	-2.35836612474806	0.23432016560366	0.8148636561955009	0.9411591713227131	-5.06267571021929	0	Junction
ENSG00000198198.14	chr1:43441602-43441685(+)	SZT2	-0.0101451892236838	0.648142841184324	-0.23429459636079103	0.814883490535462	0.941169003707588	-5.8198357064760105	0	Junction
	chr3:71582790-71583504(+)		-0.0221526325476831	-1.02502064551564	-0.234288689866918	0.814888072283976	0.941169003707588	-5.34626985221786	0	Junction
ENSG00000168702.17	chr2:140238297-140239441(-)	LRP1B	0.009612702975382859	1.24528155224656	0.2342685401335	0.8149037027570841	0.941169003707588	-6.01060463158965	0	Junction
ENSG00000155657.25	chr2:178722547-178722658(-)	TTN	0.0239462564854183	-0.993818436618893	0.23426643692523003	0.8149053342539141	0.941169003707588	-5.35392036794176	0	Junction
ENSG00000198216.10	chr1:181726163-181731174(+)	CACNA1E	-0.00786437832220802	3.24450887421961	-0.23426336058290198	0.814907720629948	0.941169003707588	-6.455454414719441	0	Junction
ENSG00000198879.11	chr10:7197688-7200413(-)	SFMBT2	-0.0119623481984641	0.536175379069935	-0.23424613563570998	0.814921082374116	0.941169003707588	-5.77458874874568	0	Junction
ENSG00000120733.13	chr5:138377826-138379583(+)	KDM3B	-0.0058393949738544	2.8976035444654	-0.23424338502554898	0.8149232160837341	0.941169003707588	-6.39739217940809	0	Junction
ENSG00000183495.13	chr12:132013179-132013489(+)	EP400	-0.007295800221894791	1.8496517145665	-0.234225260399073	0.814937275794979	0.941169003707588	-6.17316573988309	0	Junction
ENSG00000005483.20	chr7:105074816-105076042(-)	KMT2E	-0.0316285975695736	-1.71486554014546	-0.234225181578427	0.8149373369381919	0.941169003707588	-5.194061549474969	0	Junction
ENSG00000125977.6	chr20:34105546-34112095(-)	EIF2S2	-0.0052981504231805	3.54060379798725	-0.234219530160093	0.814941720892437	0.941169003707588	-6.493332811658701	0	Junction
ENSG00000188786.9	chr1:37822717-37823709(-)	MTF1	-0.0150755693519384	-0.378204647809956	-0.23421847040210797	0.814942542975302	0.941169003707588	-5.49658716913906	0	Junction
ENSG00000205323.8	chr12:55800901-55803628(-)	SARNP	-0.00569095382477729	3.1445939993031202	-0.23420624558449	0.8149520261109922	0.941169003707588	-6.4360203010855805	0	Junction
ENSG00000127980.15	chr7:92504903-92506247(-)	PEX1	-0.00787194970745285	1.61376814148254	-0.234190318282427	0.814964381409086	0.941169003707588	-6.10912267904046	0	Junction
ENSG00000165288.10	chrX:80725068-80728751(-)	BRWD3	0.00924572606059505	1.16680559459105	0.23418606257076602	0.8149676827033392	0.941169003707588	-5.9803062828219105	0	Junction
ENSG00000155096.13	chr8:102834264-102834665(-)	AZIN1	-0.0048512995859605	4.10009247781874	-0.23418567771694102	0.8149679812471579	0.941169003707588	-6.561561361007481	0	Junction
ENSG00000012174.11	chrX:21869679-21878041(+)	MBTPS2	0.0106938583113721	0.588249095069654	0.234178788627434	0.8149733253459152	0.941169003707588	-5.8098396525994405	0	Junction
ENSG00000108389.9	chr17:58504975-58505471(-)	MTMR4	0.00967479053759308	1.39756604750372	0.234175105294155	0.814976182635142	0.941169003707588	-6.05528488761949	0	Junction
ENSG00000070501.11	chr8:42357393-42361294(+)	POLB	0.007268425985773591	1.79976010735514	0.234165950714005	0.8149832841708091	0.941170139019787	-6.16101694865763	0	Junction
ENSG00000260528.3	chr16:90129929-90133218(+)	FAM157C	-0.0239194603529439	-0.6129726702504449	-0.23414677993355498	0.8149981556811919	0.941178528403678	-5.424265665782539	0	Junction
ENSG00000112186.11	chr6:17539459-17540972(+)	CAP2	0.00690959206535607	3.86448014000761	0.23414081134743303	0.8150027857562501	0.941178528403678	-6.53578414457258	0	Junction
ENSG00000133424.20	chr22:33650669-33761370(-)	LARGE1	0.00674314738149022	3.39088630753802	0.23412672851085198	0.815013710411185	0.941182548475435	-6.47419415012614	0	Junction
ENSG00000067191.15	chr17:39194971-39197411(-)	CACNB1	0.008001423269746009	2.14595954150677	0.23412054923804898	0.8150185039471499	0.941182548475435	-6.258607710728519	0	Junction
ENSG00000088766.11	chr20:6009913-6015360(+)	CRLS1	-0.00939809378130787	1.2173334735531498	-0.234092107889065	0.815040567252575	0.9412009613502941	-6.00469367746179	0	Junction
ENSG00000160803.7	chr1:156041672-156041871(-)	UBQLN4	-0.007273757787774341	2.8517998879322004	-0.23407719853589798	0.8150521332048829	0.941201666088625	-6.38974289420915	0	Junction
ENSG00000124479.8	chrX:43950027-43958471(-)	NDP	0.0107284422112694	2.05825168457594	0.23407554643026898	0.815053414830708	0.941201666088625	-6.2235701152014995	0	Junction
ENSG00000159459.11	chr15:43036594-43037772(-)	UBR1	-0.0089565333086215	1.3735338239058401	-0.234062410803892	0.815063604849371	0.941206367557407	-6.04102098859797	0	Junction
ENSG00000074416.13	chr3:127695191-127721052(-)	MGLL	0.0162366202718621	-0.21302286167856196	0.23404620145376298	0.815076179365749	0.941207356748338	-5.55898929422375	0	Junction
ENSG00000118322.12	chr5:160598971-160602576(-)	ATP10B	0.0139289253929271	0.06579710668425401	0.23404553181359197	0.8150766988448102	0.941207356748338	-5.66011231187628	0	Junction
ENSG00000174840.8	chr3:57557688-57559309(+)	PDE12	-0.00903827205864248	1.3651779800415098	-0.234023677191845	0.8150936527983771	0.9412198686432941	-6.04416853400659	0	Junction
ENSG00000105875.13	chr7:135193400-135193577(-)	WDR91	0.00954417952280534	1.1423519835206202	0.234008904374935	0.815105113016311	0.9412213587372379	-5.9763934271562	0	Junction
ENSG00000110344.9	chr11:118379751-118381390(+)	UBE4A	0.0054271886163288	3.02974239405343	0.23400623893099698	0.815107180775703	0.9412213587372379	-6.4205454340173205	0	Junction
ENSG00000110427.14	chr11:33568228-33574701(+)	KIAA1549L	-0.007449751538839291	2.91420590193178	-0.23399029290255602	0.815119551181087	0.941228279488601	-6.40073851730404	0	Junction
ENSG00000242574.8	chr6:32935378-32935535(-)	HLA-DMB	0.017167140938561	-0.40510053815402003	0.233982738227133	0.8151254118664292	0.941228279488601	-5.62882827749458	0	Junction
ENSG00000157796.17	chr4:39214672-39215840(+)	WDR19	0.00915790766990377	1.15918174557984	0.23393041829883804	0.815166000346116	0.941268081425353	-5.98124870471362	0	Junction
ENSG00000116539.11	chr1:155343743-155344182(-)	ASH1L	0.00553028085268882	2.93884301025856	0.233916719460451	0.815176627641417	0.941270611911567	-6.40417620591184	0	Junction
ENSG00000144406.18	chr2:209959155-209959488(+)	UNC80	0.00718520212862293	2.7494094550094803	0.23391181811047698	0.815180430022734	0.941270611911567	-6.374693714928809	0	Junction
ENSG00000106344.8	chr7:128310932-128313174(-)	RBM28	-0.00914235823372768	1.27584727024204	-0.23389531529059499	0.8151932326529899	0.941278329176146	-6.008211620321929	0	Junction
ENSG00000113460.12	chr5:34922589-34922694(+)	BRIX1	0.0073713001596481	1.97426635961618	0.233871790797002	0.815211482673832	0.941287583943579	-6.20408020466931	0	Junction
ENSG00000051128.18	chr19:18938885-18938968(-)	HOMER3	-0.0098477527639884	1.37184657036863	-0.233869208291051	0.8152134861572009	0.941287583943579	-6.04583139565679	0	Junction
ENSG00000100722.18	chr14:88571125-88572029(+)	ZC3H14	-0.00516592378387779	3.03848330474927	-0.233849613930422	0.8152286873139251	0.941292063282318	-6.41965919348323	0	Junction
ENSG00000266302.6	chr17:16798531-16799950(+)	RP11-219A15.1	-0.0244946983743547	1.1744259715316498	-0.23384843229206398	0.815229604022256	0.941292063282318	-6.000764073319651	0	Junction
ENSG00000204351.11	chr6:31960547-31960665(+)	SKIV2L	-0.007639000463495691	2.0488020795004998	-0.233827619084491	0.8152457508321691	0.941300341174493	-6.22111154356938	0	Junction
ENSG00000129484.13	chr14:20350623-20351046(+)	PARP2	0.00762047093136079	1.92801527277211	0.233823415604996	0.8152490118856691	0.941300341174493	-6.197858495374219	0	Junction
ENSG00000153317.14	chr8:130134345-130136950(-)	ASAP1	-0.00746192775066532	1.77833456063316	-0.233798302707064	0.815268494503622	0.9413098233297921	-6.153794642171349	0	Junction
ENSG00000066926.10	chr18:57562981-57566446(-)	FECH	-0.00892895955723602	1.55312640518194	-0.23379705435729897	0.81526946297794	0.9413098233297921	-6.098621315671201	0	Junction
ENSG00000185009.12	chr10:74134165-74136631(-)	AP3M1	0.0077545479350214904	1.7406288586340901	0.233782399738405	0.81528083210611	0.9413118124858271	-6.146266848761621	0	Junction
ENSG00000196199.13	chr13:19661839-19663039(+)	MPHOSPH8	-0.00601597764431384	2.72352378252762	-0.23377832180999397	0.81528399579074	0.9413118124858271	-6.36696695638034	0	Junction
ENSG00000068097.14	chr17:60057404-60059421(-)	HEATR6	-0.00997111337387741	0.894377785126213	-0.233771170423047	0.81528954389273	0.9413118124858271	-5.90497617844414	0	Junction
ENSG00000133056.13	chr1:204439072-204440191(-)	PIK3C2B	-0.009430407816687329	1.17836531572725	-0.233746578739369	0.8153086223844521	0.9413222995281529	-5.985693409700611	0	Junction
ENSG00000166682.10	chr11:113689918-113690230(-)	TMPRSS5	-0.0249493908673489	-0.0342376630033643	-0.233740517782177	0.8153133245568779	0.9413222995281529	-5.61312833957919	0	Junction
ENSG00000082781.11	chr3:124859447-124873445(-)	ITGB5	0.00880235707464627	1.5969009356119201	0.233731576395065	0.8153202614179219	0.9413222995281529	-6.1045058613957	0	Junction
ENSG00000186908.14	chr12:76848391-76849375(+)	ZDHHC17	0.0046463185965350895	3.3495735455743803	0.23372572023817104	0.8153248047193751	0.9413222995281529	-6.46607034363378	0	Junction
ENSG00000244005.12	chr20:35696461-35697683(-)	NFS1	0.007199250902411109	2.03764954419754	0.23372002379555804	0.8153292241178809	0.9413222995281529	-6.2264447039033	0	Junction
ENSG00000185104.19	chr1:50705892-50738862(-)	FAF1	-0.00481309118025399	3.00470354608895	-0.233706125426057	0.8153400067375921	0.941327683274241	-6.411618967259849	0	Junction
ENSG00000111897.6	chr6:122447266-122451663(-)	SERINC1	-0.00428994733170994	6.73585579712039	-0.233694542951748	0.815348992668537	0.9413309926390201	-6.839312778336169	0	Junction
ENSG00000143190.21	chr1:167396428-167397993(+)	POU2F1	-0.0107082523269883	0.675539083906226	-0.23366543658655398	0.815371574115929	0.9413472025955799	-5.821818658178559	0	Junction
ENSG00000061987.14	chr12:62561114-62565236(+)	MON2	0.00686350691399173	2.1424685462197397	0.23366066972674202	0.81537527237988	0.9413472025955799	-6.24380814141924	0	Junction
ENSG00000079691.17	chr6:25491810-25491947(+)	LRRC16A	0.00829009090267021	2.2165744297748597	0.233640934459063	0.8153905835997092	0.9413527322624029	-6.25799857734017	0	Junction
ENSG00000179134.15	chr19:39375890-39376436(+)	SAMD4B	0.00692649047393448	2.74526780577861	0.233631302734897	0.815398056209438	0.9413527322624029	-6.368986133993549	0	Junction
ENSG00000196636.7	chr7:97117898-97181011(+)	SDHAF3	-0.0087698542596946	1.39075727623999	-0.233630832589317	0.815398420964338	0.9413527322624029	-6.05325424812428	0	Junction
ENSG00000164118.12	chr4:174302187-174303702(+)	CEP44	-0.0113797828390283	0.6494777482110611	-0.23361920963166602	0.81540743846221	0.941356077732952	-5.82490603769709	0	Junction
ENSG00000082516.8	chr5:154918005-154919966(-)	GEMIN5	0.00858456810623612	1.3230188766109499	0.23360624950241604	0.815417493413614	0.941360620843928	-6.03211582087606	0	Junction
ENSG00000130816.14	chr19:10173906-10175539(-)	DNMT1	-0.0087642292108062	1.4069444772697801	-0.233597537323661	0.815424252663822	0.9413613591853599	-6.05164385890376	0	Junction
ENSG00000125877.12	chr20:3209618-3213984(+)	ITPA	-0.0399508786852359	-1.62262367756125	-0.23356857582003304	0.815446722234113	0.941376144874382	-5.26017149738893	0	Junction
ENSG00000104852.14	chr19:49085637-49086404(+)	SNRNP70	0.005937124442405271	3.34519251080226	0.23356525346562	0.8154492998681719	0.941376144874382	-6.466480349422589	0	Junction
ENSG00000167967.15	chr16:2235002-2235080(+)	E4F1	-0.010280332061283001	0.8446795999914549	-0.233544443709515	0.8154654450715431	0.941384508980747	-5.88596589595072	0	Junction
ENSG00000115421.12	chr2:60770512-60771518(+)	PAPOLG	0.0120544382008703	0.38431827827857107	0.233534279825319	0.815473330727269	0.941384508980747	-5.75153864947585	0	Junction
ENSG00000175224.16	chr11:46644361-46645338(+)	ATG13	0.00516361495890886	2.9424071200576	0.233532251200071	0.815474904639646	0.941384508980747	-6.4046115278195295	0	Junction
ENSG00000155897.9	chr8:130783806-130785382(-)	ADCY8	0.0160209426861532	0.12074920049098199	0.233495292518308	0.8155035792271229	0.941401612179614	-5.66892287567687	0	Junction
ENSG00000150275.17	chr10:54527878-54664171(-)	PCDH15	-0.020250298447839002	-0.21424675232003398	-0.233494674126434	0.815504059011818	0.941401612179614	-5.546179109493849	0	Junction
ENSG00000108256.8	chr17:29267531-29285991(-)	NUFIP2	0.00638137591006338	2.43310689679281	0.233489491304325	0.815508080152006	0.941401612179614	-6.30707864033137	0	Junction
ENSG00000100528.11	chr14:54427842-54430260(-)	CNIH1	0.0053457849462373395	3.5981748145281	0.233463046659172	0.8155285975490392	0.941406466574246	-6.50006287908669	0	Junction
ENSG00000205670.10	chr21:34375568-34379427(+)	SMIM11A	-0.00889945976196937	1.69140697441235	-0.233452657246668	0.8155366583348399	0.941406466574246	-6.142845791123719	0	Junction
ENSG00000135119.14	chr12:116833942-116835959(+)	RNFT2	0.00909971591104962	1.32831261424352	0.23344764080658897	0.8155405504241992	0.941406466574246	-6.03837850644384	0	Junction
ENSG00000149179.13	chr11:47157219-47157812(+)	C11orf49	0.00612782904181678	2.5392383250279904	0.233440624538547	0.815545994121365	0.941406466574246	-6.333078889108711	0	Junction
ENSG00000087299.11	chr14:50267911-50269162(-)	L2HGDH	0.0102827544613063	0.7957915333184481	0.233437903833974	0.815548105031118	0.941406466574246	-5.87480255171844	0	Junction
ENSG00000114544.16	chr3:126026480-126033606(-)	SLC41A3	0.00715909015576622	2.54893165198755	0.23342980811089398	0.8155543862579058	0.941406466574246	-6.33492231485563	0	Junction
ENSG00000006282.20	chr17:50547286-50547719(+)	SPATA20	-0.0215628327565621	-0.875668659420785	-0.233415980252353	0.8155651149028241	0.941406466574246	-5.34531957552856	0	Junction
ENSG00000103365.15	chr16:23479888-23480644(-)	GGA2	-0.00930583806047958	1.1262606110918	-0.23341414220072898	0.815566540997784	0.941406466574246	-5.98103485809765	0	Junction
ENSG00000100883.11	chr14:35013495-35013801(+)	SRP54	-0.0059300700634037605	2.67541741106436	-0.233413079884465	0.815567365220762	0.941406466574246	-6.358255548147651	0	Junction
ENSG00000011376.9	chr3:45458887-45474242(+)	LARS2	-0.00833302350905569	1.7798999325911	-0.233390508771602	0.8155848775962471	0.9414163538993778	-6.15580967189092	0	Junction
ENSG00000107758.15	chr10:73470776-73470886(-)	PPP3CB	0.0168587023382389	-0.904128586727812	0.233386264041413	0.815588170989115	0.9414163538993778	-5.404088147880371	0	Junction
ENSG00000197763.13	chr3:126629472-126630711(-)	TXNRD3	-0.0137459010904273	0.0489117166270783	-0.23337638039174802	0.8155958395083509	0.941418141254124	-5.623134593135901	0	Junction
ENSG00000104983.8	chr19:46000058-46003007(+)	CCDC61	-0.0142394030638715	-0.135002134292151	-0.233358355068203	0.815609825029523	0.941427220055725	-5.60926423131568	0	Junction
ENSG00000198718.12	chr14:45004367-45006007(+)	FAM179B	0.00626499335908795	2.82917044381055	0.23333490206306604	0.815628021878553	0.9414411596592459	-6.38321026830259	0	Junction
ENSG00000123607.14	chr2:165898768-165899769(-)	TTC21B	0.00850404166458313	1.37748130738457	0.23332316355436103	0.815637129655945	0.9414446080433241	-6.0458583295672	0	Junction
ENSG00000187498.14	chr13:110212619-110213781(-)	COL4A1	-0.024285658132806	-0.988329915217389	-0.23330950738455702	0.8156477253565679	0.941449773789856	-5.36552079828026	0	Junction
ENSG00000077254.14	chr1:77718642-77721171(-)	USP33	0.0048460234381066105	3.41534284643935	0.233282831221387	0.8156684232518029	0.941466599685667	-6.476124291673571	0	Junction
ENSG00000205250.8	chr16:67197912-67198007(+)	E2F4	-0.00662837976892344	2.16106464947804	-0.233263589718423	0.8156833527132991	0.9414673788025629	-6.247097726127469	0	Junction
ENSG00000171811.12	chr10:132833526-132834040(-)	CFAP46	-0.0269107100530257	-1.3171400015384098	-0.23324897831549	0.8156946897300258	0.9414673788025629	-5.236132812319821	0	Junction
ENSG00000147894.14	chr9:27548667-27550649(-)	C9orf72	0.00935954629173014	1.74829508462136	0.233234870598605	0.815705635972497	0.9414673788025629	-6.14414897013657	0	Junction
ENSG00000165637.13	chr10:75222403-75229643(+)	VDAC2	0.00469850562477707	3.68390552157858	0.233233467914468	0.8157067243235491	0.9414673788025629	-6.5116717400557995	0	Junction
ENSG00000102893.15	chr16:47511773-47515520(+)	PHKB	0.00544732495743071	3.9958931314019703	0.233231736662054	0.8157080676131941	0.9414673788025629	-6.547705474924849	0	Junction
ENSG00000164543.5	chr7:43583450-43595900(+)	STK17A	-0.0180087042876576	-0.535206469169377	-0.233223981411757	0.815714084967388	0.9414673788025629	-5.4447427188217	0	Junction
ENSG00000163297.16	chr4:80008617-80018897(-)	ANTXR2	0.0198093281070799	-0.8116702076474871	0.233199889230786	0.8157327783325758	0.9414673788025629	-5.383952245568089	0	Junction
ENSG00000164253.13	chr5:77436395-77437335(-)	WDR41	0.00714593005929223	2.63244201687461	0.233192785339423	0.815738290333334	0.9414673788025629	-6.34825926272373	0	Junction
ENSG00000138185.17	chr10:95823365-95839690(+)	ENTPD1	0.009447558144907029	1.34236249675991	0.23318174088716898	0.8157468598841929	0.9414673788025629	-6.0376450993868	0	Junction
ENSG00000172037.13	chr3:49130420-49130739(-)	LAMB2	-0.008321544390985	1.76405385235587	-0.233178987572817	0.8157489962242199	0.9414673788025629	-6.1545121952372694	0	Junction
ENSG00000167523.13	chr16:89658422-89660539(+)	SPATA33	-0.0237177647606796	-1.28882211318278	-0.233177859665392	0.8157498713857758	0.9414673788025629	-5.25205613411692	0	Junction
ENSG00000129151.8	chr11:27125821-27127292(+)	BBOX1	0.0118927734270889	1.43956748435456	0.233166561354034	0.815758637940447	0.9414673788025629	-6.0632180457173	0	Junction
ENSG00000067141.16	chr15:73298612-73301320(+)	NEO1	-0.00713107331623654	2.5606685481601	-0.233150630233017	0.815770999211385	0.9414673788025629	-6.33560581761067	0	Junction
ENSG00000018625.14	chr1:160115874-160120905(+)	ATP1A2	-0.00788424449616248	7.135816699910901	-0.23314357789442497	0.815776471274659	0.9414673788025629	-6.87805442378787	0	Junction
ENSG00000189091.12	chr16:70568496-70569042(+)	SF3B3	0.005775004005997579	2.85147540647548	0.23313929204233497	0.815779796765146	0.9414673788025629	-6.389552441358429	0	Junction
ENSG00000160446.18	chr9:128722087-128722437(-)	ZDHHC12	-0.0224900156227816	-1.31560474722881	-0.23313851377585898	0.81578040064023	0.9414673788025629	-5.24343579821092	0	Junction
ENSG00000125648.14	chr19:6454718-6456419(-)	SLC25A23	-0.00689520174176535	5.964769273821981	-0.233137187827447	0.815781429474738	0.9414673788025629	-6.75946978585127	0	Junction
ENSG00000144029.11	chr2:95115204-95117864(-)	MRPS5	-0.007640252624869691	1.9375206673827499	-0.23313676716705103	0.8157817558750831	0.9414673788025629	-6.20039724502409	0	Junction
ENSG00000137726.16	chr11:117838278-117839780(-)	FXYD6	0.0122293582190524	2.6417039762498797	0.233132089390874	0.8157853854743611	0.9414673788025629	-6.35426669590829	0	Junction
ENSG00000099954.18	chr22:17541968-17542156(+)	CECR2	-0.013021865113915	0.450790333722481	-0.233114797501315	0.815798802702679	0.9414757997594699	-5.756615739301901	0	Junction
ENSG00000139910.19	chr14:26448964-26472319(-)	NOVA1	-0.00926274167597272	1.5183044397991299	-0.233062515787175	0.815839369778681	0.941515552742892	-6.092698778551611	0	Junction
ENSG00000124523.15	chr6:13584226-13588330(+)	SIRT5	-0.007204101047263579	1.8134034745901	-0.23304549605780703	0.8158525760450841	0.941523729754263	-6.159189148437769	0	Junction
ENSG00000177169.9	chr12:131919591-131919978(+)	ULK1	-0.00860708115616213	2.75756703953181	-0.233002372762901	0.815886037312847	0.941530017024235	-6.37381598955375	0	Junction
ENSG00000165283.15	chr9:35101561-35101709(-)	STOML2	0.00585874159138413	2.6509470239412503	0.23298401990615397	0.815900278206653	0.941530017024235	-6.350893339785499	0	Junction
ENSG00000112118.17	chr6:52278851-52279360(-)	MCM3	0.0100753668392003	1.11240961996159	0.23297720511294298	0.8159055661589871	0.941530017024235	-5.97571176798051	0	Junction
ENSG00000196358.10	chr9:132167045-132197965(+)	NTNG2	-0.0156788551546362	-0.162072318082225	-0.232941769137402	0.815933062910291	0.941530017024235	-5.56744030140558	0	Junction
ENSG00000132182.11	chr3:13373874-13375503(-)	NUP210	0.0123110767690064	0.161842212909479	0.23293536882061103	0.8159380292975891	0.941530017024235	-5.6668701977893	0	Junction
ENSG00000128915.11	chr15:60431985-60436142(-)	ICE2	-0.00833366980992608	1.2823224543226102	-0.23291224276623498	0.815955974243501	0.941530017024235	-6.01505413770198	0	Junction
ENSG00000188559.13	chr20:20546833-20571457(-)	RALGAPA2	0.0121828000746582	0.568313143510317	0.23289449224982298	0.8159697480404441	0.941530017024235	-5.789642339278901	0	Junction
ENSG00000182901.16	chr1:240800722-240802903(-)	RGS7	0.0119247519741764	0.751349385790234	0.23287632598404698	0.8159838445038571	0.941530017024235	-5.93190048198812	0	Junction
ENSG00000165997.4	chr10:18666636-18668529(+)	ARL5B	-0.01153235498102	0.6767898987534631	-0.23287455963339398	0.815985215140816	0.941530017024235	-5.829847484396451	0	Junction
ENSG00000166896.7	chr12:57951896-57953605(+)	ATP23	0.0124260800583768	0.564150047043	0.23287251063639303	0.815986805103865	0.941530017024235	-5.8126379472563805	0	Junction
ENSG00000039523.18	chr16:67541579-67541652(+)	FAM65A	0.006465379786346879	2.83859534215607	0.23287217486067	0.815987065656292	0.941530017024235	-6.387965617633129	0	Junction
ENSG00000173611.17	chr9:125056008-125142632(-)	SCAI	-0.012899432942589	0.429360117700947	-0.232867666668156	0.815990563887652	0.941530017024235	-5.7594797778744695	0	Junction
ENSG00000076555.15	chr12:109235370-109235605(+)	ACACB	-0.0144078532780941	0.285212718632053	-0.23286034695160002	0.8159962437909101	0.941530017024235	-5.70285856274295	0	Junction
ENSG00000081237.18	chr1:198752773-198754268(+)	PTPRC	-0.0137423254575116	0.648619529667227	-0.23285839499733102	0.8159977584565841	0.941530017024235	-5.85660363545692	0	Junction
ENSG00000112576.12	chr6:41940586-41941451(-)	CCND3	-0.008491488273519001	1.6308542692994699	-0.23284550972082196	0.8160077571128741	0.941530017024235	-6.121586294939981	0	Junction
ENSG00000055070.16	chr1:16391425-16393227(+)	SZRD1	-0.0111049579153104	0.6867215975617479	-0.232841180500129	0.816011116487945	0.941530017024235	-5.8418548988530805	0	Junction
ENSG00000145736.14	chr5:71035797-71037506(-)	GTF2H2	0.0295743366651725	0.23549563127173898	0.23283173720754002	0.816018444276236	0.941530017024235	-5.701409513936349	0	Junction
ENSG00000241973.10	chr22:20811033-20813357(-)	PI4KA	0.0046967134546687704	4.243713006019339	0.232824933990316	0.8160237234338559	0.941530017024235	-6.581776438834059	0	Junction
ENSG00000115414.18	chr2:215393204-215394527(-)	FN1	0.0174561893508102	-0.105459317202874	0.232823908793475	0.816024518966394	0.941530017024235	-5.61086240771826	0	Junction
ENSG00000119778.14	chr2:23758102-23762208(-)	ATAD2B	-0.0126767614224422	0.0117736995704361	-0.23282219006573002	0.816025852665667	0.941530017024235	-5.61113803212579	0	Junction
ENSG00000186591.11	chr7:129880972-129952502(-)	UBE2H	0.00689258477478973	2.24957763663957	0.23282064554670104	0.8160270511828249	0.941530017024235	-6.26988581302633	0	Junction
ENSG00000174197.16	chr15:41660526-41668827(+)	MGA	-0.0140982265307603	0.5181285262827721	-0.232818791610422	0.816028489802407	0.941530017024235	-5.78282195507395	0	Junction
ENSG00000175115.11	chr11:66235941-66238803(+)	PACS1	0.00699106056465346	2.15357827365384	0.232816379147005	0.8160303618294449	0.941530017024235	-6.250892145779459	0	Junction
ENSG00000065029.14	chr6:35294570-35295143(+)	ZNF76	-0.0088019427220157	1.68579445685225	-0.23280247298838	0.8160411527721531	0.941530017024235	-6.127924401338969	0	Junction
ENSG00000161791.13	chr12:49646754-49646885(-)	FMNL3	-0.0191164215404945	-0.8496698088505469	-0.23279230612636398	0.816049042106418	0.941530017024235	-5.35522514982781	0	Junction
ENSG00000268043.7	chr1:146984986-146985704(+)	NBPF12	-0.0127280303604046	2.67192212631583	-0.23278976819691602	0.8160510115049809	0.941530017024235	-6.35666065046229	0	Junction
ENSG00000257411.1	chr12:56107257-56107520(+)	RP11-603J24.9	0.004996341459895529	3.22852279669931	0.23278727949592498	0.8160529427040659	0.941530017024235	-6.44895578406708	0	Junction
ENSG00000101384.11	chr20:10645470-10645970(-)	JAG1	-0.0138031926260825	0.144705728328698	-0.232781743521818	0.8160572385508481	0.941530017024235	-5.66439887282872	0	Junction
ENSG00000131389.16	chr3:14402848-14416411(+)	SLC6A6	-0.017648679519491	-0.11244752973093301	-0.232776825804943	0.816061054642393	0.941530017024235	-5.59103278273416	0	Junction
ENSG00000115464.14	chr2:61370580-61378362(-)	USP34	-0.00538498812956967	2.9278800290739704	-0.232775326906087	0.816062217771478	0.941530017024235	-6.40134781745037	0	Junction
ENSG00000112249.13	chr6:100512919-100516179(-)	ASCC3	0.0102946707249912	1.01723270379718	0.23276939662866	0.81606681960576	0.941530017024235	-5.94715277269917	0	Junction
ENSG00000159433.11	chr15:42694343-42694527(+)	STARD9	-0.0155113673077688	-0.54097764712973	-0.232749947589898	0.81608191190447	0.941530017024235	-5.46057419360628	0	Junction
ENSG00000135506.15	chr12:57716513-57716692(+)	OS9	0.0051037239481853	3.00827354983058	0.232744113126488	0.8160864394148221	0.941530017024235	-6.417815265279651	0	Junction
ENSG00000277957.1	chr17:7577917-7578164(+)	SENP3-EIF4A1	-0.00594834154873885	4.591477705128701	-0.232742425193776	0.816087749242135	0.941530017024235	-6.6200926004196905	0	Junction
ENSG00000172137.18	chr16:71358887-71372152(+)	CALB2	-0.0138233213909107	0.56710814863266	-0.23272092722451101	0.8161044316035201	0.941530017024235	-5.83558796271111	0	Junction
ENSG00000183023.18	chr2:40160865-40164853(-)	SLC8A1	-0.00605716917955318	4.06852578011241	-0.232720474249944	0.8161047831113609	0.941530017024235	-6.55891261335233	0	Junction
ENSG00000127804.12	chr17:2467877-2473523(-)	METTL16	-0.007925229389610629	1.2259998963740402	-0.23271835880833602	0.8161064246925691	0.941530017024235	-5.99276624297072	0	Junction
ENSG00000100354.20	chr22:40280144-40281118(+)	TNRC6B	-0.0133967037994677	0.0637680810515693	-0.23271465264148	0.816109300677407	0.941530017024235	-5.662946749606331	0	Junction
ENSG00000109452.12	chr4:142030303-142082030(-)	INPP4B	0.0177668097333418	-1.05991116079461	0.232714358626513	0.816109528833078	0.941530017024235	-5.377906930395629	0	Junction
ENSG00000100503.23	chr14:50770563-50770851(-)	NIN	-0.00594904601675049	2.67158554016506	-0.232710632810256	0.8161124200685529	0.941530017024235	-6.35772850465076	0	Junction
ENSG00000124228.14	chr20:49235089-49236149(+)	DDX27	0.00965194025516502	0.770523349657583	0.232708483042308	0.816114088290813	0.941530017024235	-5.878756186582531	0	Junction
ENSG00000111696.11	chr12:103793513-103793936(-)	NT5DC3	0.0119647543476049	0.780770593629723	0.23270718296144396	0.81611509715538	0.941530017024235	-5.911203387328651	0	Junction
ENSG00000153827.13	chr2:229818513-229829192(-)	TRIP12	0.00452973071518504	3.31475310026106	0.232692548101939	0.8161264538479109	0.941536057502511	-6.46308914702291	0	Junction
ENSG00000032444.15	chr19:7554016-7554208(+)	PNPLA6	-0.0060264163477813	2.5453387105265897	-0.23267379320698603	0.816141007756328	0.941545786376754	-6.334205952016339	0	Junction
ENSG00000162959.13	chr2:31918038-31920797(-)	MEMO1	-0.00542626092662019	3.13375930948736	-0.23263335769580398	0.8161723861666299	0.941564867590256	-6.430723654528119	0	Junction
ENSG00000168785.7	chr4:98482176-98486737(-)	TSPAN5	-0.00695471026259211	2.28419151698385	-0.23262568541561301	0.81617833997553	0.941564867590256	-6.27718571747609	0	Junction
ENSG00000154310.16	chr3:171190788-171194524(-)	TNIK	-0.0051128647577795795	4.40917418947706	-0.232612279463152	0.816188743228965	0.941564867590256	-6.59711235902021	0	Junction
ENSG00000169718.17	chr17:82058417-82058780(-)	DUS1L	-0.0104125818340535	0.7489783388022171	-0.23261106253838698	0.8161896875854642	0.941564867590256	-5.86143485056867	0	Junction
	chr5:176969298-176969606(-)		-0.0199773177296646	-1.13953113393542	-0.232608169934135	0.8161919323018271	0.941564867590256	-5.27846902653766	0	Junction
ENSG00000164548.10	chr7:23505814-23506137(-)	TRA2A	-0.00858020710208982	1.8740695706699397	-0.23260515285243202	0.816194273616692	0.941564867590256	-6.18317534392051	0	Junction
ENSG00000149231.11	chr11:96371138-96373374(-)	CCDC82	-0.007924967079616001	1.7818580556519	-0.23258738222913802	0.8162080640040308	0.941573714943455	-6.14999257262964	0	Junction
ENSG00000139793.18	chr13:97347068-97356795(+)	MBNL2	0.009635156968420459	1.4112603797817502	0.232574020492988	0.816218433037395	0.941578615335988	-6.05904197629928	0	Junction
ENSG00000134900.11	chr13:102634099-102635586(+)	TPP2	0.007781063304351479	1.88240824742125	0.232541996467353	0.816243284594364	0.9416002223743349	-6.1829465681528495	0	Junction
ENSG00000065183.15	chr1:117950891-117951975(+)	WDR3	0.00859870859053925	1.2578523825646202	0.232482934424293	0.816289118910383	0.941643933162142	-6.026479734453809	0	Junction
ENSG00000127980.15	chr7:92509412-92510943(-)	PEX1	0.010198162389383002	0.70795269456276	0.23247739319464103	0.8162934191406159	0.941643933162142	-5.86310507960285	0	Junction
ENSG00000176728.7	chrY:18932842-18933356(-)	TTTY14	-0.0075406369723188	-0.0134380377740407	-0.232461229785567	0.8163059626662479	0.941645827505529	-6.06978029054166	0	Junction
ENSG00000204628.11	chr5:181239178-181239486(-)	RACK1	0.00409515439035171	5.372430942736651	0.23245729330217899	0.8163090175599099	0.941645827505529	-6.69885097166567	0	Junction
ENSG00000160326.13	chr9:133477242-133478253(-)	SLC2A6	0.0156359915999576	-0.16401207300061998	0.23243039863874695	0.8163298891409351	0.941645827505529	-5.575294002895269	0	Junction
ENSG00000145362.17	chr4:113274650-113277836(+)	ANK2	-0.00423161652556111	4.846521824854911	-0.232429725012138	0.81633041190998	0.941645827505529	-6.646779774339219	0	Junction
ENSG00000119906.11	chr10:100945507-100947038(+)	SLF2	0.00711681352284513	2.5496157223138702	0.23242552078696999	0.8163336746077329	0.941645827505529	-6.32859916085557	0	Junction
ENSG00000124222.22	chr20:58659635-58667489(+)	STX16	-0.007441351101439999	1.99354754574143	-0.232408586337243	0.816346816655303	0.941645827505529	-6.20825866357051	0	Junction
ENSG00000183889.12	chr16:16348733-16350091(+)	AC138969.4	0.039496569503401004	-0.5128191957732471	0.23240287513568497	0.81635124886785	0.941645827505529	-5.4615977124865305	0	Junction
ENSG00000154258.16	chr17:69027450-69027639(-)	ABCA9	0.018219291173674	-0.6425014363546829	0.232398353125628	0.816354758205317	0.941645827505529	-5.426506526281611	0	Junction
ENSG00000132024.17	chr19:13909959-13912322(+)	CC2D1A	-0.0116347029930973	0.849819127797239	-0.23239735387180604	0.8163555336837192	0.941645827505529	-5.87916053119013	0	Junction
ENSG00000062096.14	chrX:3110253-3112173(+)	ARSF	-0.0249832171913041	-1.0517874358201	-0.23238088930661202	0.8163683111586658	0.941645827505529	-5.310937565640519	0	Junction
ENSG00000156140.9	chr4:72414972-72548477(-)	ADAMTS3	-0.0132251990420983	0.371458448097347	-0.232380722495493	0.816368440614197	0.941645827505529	-5.79481519959311	0	Junction
ENSG00000075151.20	chr1:20981228-21002712(-)	EIF4G3	-0.0202816335839952	0.199877080484571	-0.23238062047747002	0.8163685197863629	0.941645827505529	-5.69587608368272	0	Junction
ENSG00000137801.10	chr15:39591624-39592567(+)	THBS1	0.0320926543740708	-0.467541609797621	0.23237198794462	0.8163752191616759	0.9416464940090791	-5.52019105725526	0	Junction
ENSG00000079785.14	chr2:15604510-15605949(+)	DDX1	0.00406909472973516	3.6771811585317202	0.23234518898965	0.8163960168813449	0.9416566679076199	-6.5118377314261995	0	Junction
ENSG00000167601.11	chr19:41231048-41231182(+)	AXL	-0.0080823202366663	2.28910349481868	-0.232334646912492	0.8164041982495821	0.9416566679076199	-6.279953495064991	0	Junction
ENSG00000145604.15	chr5:36171734-36176964(+)	SKP2	0.0127607514413129	-0.0317232401329613	0.23233320677702	0.8164053158941279	0.9416566679076199	-5.60002445721238	0	Junction
ENSG00000107959.15	chr10:3159043-3159847(-)	PITRM1	-0.00584855856135514	3.3660920409919703	-0.23232907038358602	0.8164085260230759	0.9416566679076199	-6.469725613929629	0	Junction
ENSG00000103351.12	chr16:3504832-3506330(+)	CLUAP1	-0.0067152916464393395	2.2548514626340297	-0.23231273274868303	0.816421205194106	0.941663201887982	-6.273870424716559	0	Junction
ENSG00000161542.16	chr17:76330099-76330550(-)	PRPSAP1	-0.007388557015928159	1.86554629904493	-0.232305994931928	0.816426434234971	0.941663201887982	-6.179044414182991	0	Junction
ENSG00000114867.20	chr3:184325640-184325850(+)	EIF4G1	0.00558199519978729	3.15743098326689	0.23225411868773102	0.816466694286866	0.9417025766951379	-6.4409602908448695	0	Junction
ENSG00000106682.14	chr7:74187799-74189672(+)	EIF4H	-0.00445993646906172	4.51470434478005	-0.232241115716329	0.81647678569317	0.941707155030418	-6.61095827776559	0	Junction
ENSG00000108557.17	chr17:17798514-17803755(+)	RAI1	-0.0115756920064831	0.713707112355449	-0.232208278204853	0.8165022705172449	0.941729487608272	-5.84737772142313	0	Junction
ENSG00000105372.6	chr19:41860846-41861111(+)	RPS19	0.00393201538151045	7.115488701855919	0.23218969011689397	0.816516696610021	0.941739065134374	-6.87625926291619	0	Junction
ENSG00000130997.16	chr4:2129257-2131232(-)	POLN	-0.0133991659869568	0.15984338805630402	-0.232174849469916	0.816528214383318	0.941740936621461	-5.65630867313324	0	Junction
ENSG00000088854.12	chr20:3304544-3315032(-)	C20orf194	0.00625083540543883	2.65344739992358	0.23216554208025797	0.816535437835604	0.941740936621461	-6.354797267818201	0	Junction
ENSG00000116127.17	chr2:73490159-73519774(+)	ALMS1	-0.0132965858839725	0.22199976580210398	-0.232158645495176	0.816540790275874	0.941740936621461	-5.683183996700361	0	Junction
ENSG00000077782.19	chr8:38413805-38413917(-)	FGFR1	-0.0115794061995359	0.883458444081867	-0.23214971270099302	0.816547723030972	0.941740936621461	-5.89407614385488	0	Junction
ENSG00000005810.17	chr13:77243161-77243805(-)	MYCBP2	-0.0047675405004259895	3.96805646122591	-0.23214248189842604	0.816553334878354	0.941740936621461	-6.54960783100147	0	Junction
ENSG00000165802.20	chr9:137454444-137456410(-)	NSMF	-0.0129373699746215	0.5671172759673521	-0.232136463193071	0.816558006020685	0.941740936621461	-5.78893921081093	0	Junction
ENSG00000006071.12	chr11:17395276-17395609(-)	ABCC8	-0.015813479750394	-0.241973933569645	-0.232132380844704	0.8165611743520049	0.941740936621461	-5.54404566214312	0	Junction
ENSG00000164603.11	chr7:112832676-112895568(-)	BMT2	0.0101162794954086	1.01444611062009	0.232117411985548	0.8165727917854421	0.941747274281525	-5.944439936911991	0	Junction
ENSG00000139645.9	chr12:56257362-56257827(-)	ANKRD52	0.0112004824301982	0.66718450450675	0.232095906250197	0.8165894826038019	0.941753448203244	-5.842993283866219	0	Junction
ENSG00000112159.11	chr6:89743281-89743575(-)	MDN1	0.00718146312277501	1.9258865774179	0.232094737654976	0.816590389564745	0.941753448203244	-6.191307187471019	0	Junction
ENSG00000052795.12	chr4:158829226-158831860(+)	FNIP2	0.00859273551153868	1.80727766547368	0.23205994318338397	0.8166173940896991	0.9417676773608871	-6.1607797340764705	0	Junction
ENSG00000138166.5	chr10:110498501-110502720(+)	DUSP5	0.0257573998443938	-1.39274965583388	0.232055933447496	0.8166205061214871	0.9417676773608871	-5.23765772645128	0	Junction
ENSG00000141076.17	chr16:69132690-69133457(+)	UTP4	0.0168869600992574	-0.8923580324288	0.232055175213316	0.8166210946016871	0.9417676773608871	-5.38869513682757	0	Junction
ENSG00000129250.11	chr17:5019872-5019995(+)	KIF1C	-0.0171877210221973	-0.262721052610437	-0.232030154351735	0.816640513834133	0.94177658698675	-5.54104127848646	0	Junction
ENSG00000128596.16	chr7:128794603-128794693(+)	CCDC136	0.00971725438002353	1.15289181885672	0.23202944413130203	0.8166410650532401	0.94177658698675	-5.97886661759697	0	Junction
ENSG00000114446.4	chr3:108219573-108222110(-)	IFT57	-0.00841016111280405	1.7714432844882602	-0.23201919838561602	0.816649017032247	0.9417786969118841	-6.15195218548496	0	Junction
ENSG00000105552.14	chr19:48796503-48796577(-)	BCAT2	0.0133583470786994	0.191806569044507	0.23196713939822397	0.81668942160475	0.9418182316126691	-5.670260276435171	0	Junction
ENSG00000253729.7	chr8:47807327-47817449(-)	PRKDC	-0.0057544234462684	2.81937931245813	-0.231948919113367	0.8167035630407159	0.9418274789130899	-6.385572777847741	0	Junction
ENSG00000137871.19	chr15:56642998-56654197(-)	ZNF280D	0.00843963188390958	1.45000702707488	0.23192057366861998	0.8167255631063101	0.9418420708514549	-6.06773683922174	0	Junction
ENSG00000135018.13	chr9:83661940-83663874(-)	UBQLN1	0.00462334907375649	4.12331267310185	0.231909206196658	0.8167343859096079	0.9418420708514549	-6.56683265487046	0	Junction
ENSG00000138674.16	chr4:82821109-82824554(-)	SEC31A	0.0065113798427866	2.37271244047855	0.231908949874417	0.81673458485303	0.9418420708514549	-6.29817216674774	0	Junction
ENSG00000213672.7	chr3:48674748-48678563(-)	NCKIPSD	-0.007838045965599741	2.12491418922357	-0.231847793909758	0.816782051134817	0.9418838140826941	-6.248625435571589	0	Junction
ENSG00000132356.11	chr5:40763023-40764513(-)	PRKAA1	0.007326564628448141	1.91591584092692	0.231846533527955	0.8167830293888959	0.9418838140826941	-6.19294367052011	0	Junction
ENSG00000138095.18	chr2:43982435-43995798(-)	LRPPRC	-0.0104942164552079	1.09106524224259	-0.23181842102709602	0.8168048491758941	0.941891157871721	-5.970278678880191	0	Junction
ENSG00000163781.12	chr3:133649944-133652462(-)	TOPBP1	0.00931706103018536	1.0609395178057	0.23180441967548396	0.816815716512332	0.941891157871721	-5.9660816483250905	0	Junction
ENSG00000165124.17	chr9:110483694-110489649(-)	SVEP1	0.0217681528585096	-0.48213096411727396	0.23180164774166603	0.816817867990056	0.941891157871721	-5.48749004608318	0	Junction
ENSG00000062598.17	chr20:46368969-46370442(-)	ELMO2	0.00531187796721151	3.16553528801984	0.23179687291728898	0.8168215740443722	0.941891157871721	-6.441512159232941	0	Junction
ENSG00000179163.11	chr1:23846174-23848648(-)	FUCA1	0.0116467873336769	0.339574609860824	0.23179582156122502	0.8168223900713101	0.941891157871721	-5.767844745984981	0	Junction
ENSG00000112659.13	chr6:43222642-43222778(+)	CUL9	0.009296670073705271	1.22589109529268	0.23179099461700398	0.81682613658435	0.941891157871721	-5.99836370384905	0	Junction
ENSG00000135932.10	chr2:230798898-230810262(+)	CAB39	-0.00490432554534956	3.7142688267626296	-0.231738753742535	0.8168666844767809	0.941924074402297	-6.512753795537599	0	Junction
ENSG00000176834.13	chr12:118126671-118135856(-)	VSIG10	0.013873592528938	0.222028251217377	0.23173843853952603	0.8168669291299551	0.941924074402297	-5.678849003212821	0	Junction
ENSG00000102710.19	chr13:37026817-37028147(-)	SUPT20H	0.008620226981344759	1.05991882502983	0.23170244879547897	0.8168948636419359	0.941943334445266	-5.94915912503753	0	Junction
ENSG00000076067.11	chr12:56569034-56569898(+)	RBMS2	-0.0117759046504655	0.45041350405249103	-0.23170114064338895	0.8168958790075491	0.941943334445266	-5.747495826179731	0	Junction
ENSG00000126070.19	chr1:35973512-36004340(+)	AGO3	-0.00939324946790481	1.14768107687754	-0.23164395063359197	0.8169402692312171	0.9419682903486709	-5.97451949628348	0	Junction
ENSG00000038358.14	chr16:67881846-67881953(+)	EDC4	0.00727079750928272	2.29372099458877	0.23164161514513001	0.81694208202286	0.9419682903486709	-6.280124919100221	0	Junction
ENSG00000150076.23	chr10:32567892-32583033(+)	AL356053.1	0.024958976071299	-0.39358855459953396	0.23163411312900503	0.816947905047846	0.9419682903486709	-5.507115670777121	0	Junction
ENSG00000164941.13	chr8:94873478-94874551(+)	INTS8	0.00802235629876824	1.66606248892752	0.23163375866144797	0.816948180183928	0.9419682903486709	-6.12115423876944	0	Junction
ENSG00000198522.13	chr2:27629170-27629858(+)	GPN1	0.00991177006992518	1.12316145119672	0.23162575677063502	0.8169543912206791	0.9419682903486709	-5.99147802563882	0	Junction
ENSG00000109832.13	chr11:125910479-125911310(+)	DDX25	-0.00816696488621228	1.57898203341503	-0.2316249358501	0.8169550284166809	0.9419682903486709	-6.12263576544456	0	Junction
ENSG00000213949.8	chr5:52939692-52939839(+)	ITGA1	0.0139589622480545	0.175729385463126	0.23161789362114502	0.8169604945781921	0.9419682903486709	-5.68509304372411	0	Junction
ENSG00000162928.8	chr2:61032114-61045725(+)	PEX13	0.007043569512480941	1.67157967159574	0.231610142509333	0.81696651098324	0.9419682903486709	-6.12964048575164	0	Junction
ENSG00000110713.15	chr11:3719551-3720711(-)	NUP98	-0.007726174166903721	1.4446738970338602	-0.23159378006656897	0.816979211530102	0.9419758735177081	-6.062802831588559	0	Junction
ENSG00000077157.21	chr1:202473952-202488532(+)	PPP1R12B	0.0206313538978704	-1.0840065101351801	0.231567593361874	0.8169995377807571	0.9419922489328331	-5.3636292132645	0	Junction
ENSG00000188177.13	chr2:112325198-112331004(+)	ZC3H6	0.00736904850089285	1.8472899685760302	0.23154844852269502	0.8170143981785071	0.9419968257271579	-6.17176048387275	0	Junction
ENSG00000130638.15	chr22:45702848-45718412(+)	ATXN10	-0.0042753220098848	5.1666429981098	-0.2315380910384	0.817022437779254	0.9419968257271579	-6.67729892381706	0	Junction
ENSG00000183814.15	chr1:226301206-226309108(-)	LIN9	0.0191400487841607	-1.08052433178076	0.23152798795270801	0.8170302799314441	0.9419968257271579	-5.3180450313640195	0	Junction
ENSG00000180229.12	chr15:20454674-20457304(-)	HERC2P3	0.0131161260815506	2.87075829346232	0.23152720379408198	0.817030888606778	0.9419968257271579	-6.39448508134476	0	Junction
ENSG00000121904.17	chr1:33663093-33692929(-)	CSMD2	0.0146975472509704	-0.0892277463901432	0.23152303255078302	0.8170341263883739	0.9419968257271579	-5.597486675216861	0	Junction
ENSG00000149782.11	chr11:64258714-64258884(+)	PLCB3	0.0192276007077097	-0.9108953965518871	0.23149743646547602	0.8170539945222349	0.942004646870542	-5.34479848788728	0	Junction
ENSG00000111142.13	chr12:95476179-95483214(+)	METAP2	-0.0055682832391269	3.1367124703696203	-0.231490600004668	0.817059301123929	0.942004646870542	-6.4361114686771295	0	Junction
ENSG00000186106.11	chr8:100529861-100533208(-)	ANKRD46	-0.0053096754436922295	2.95350234667332	-0.23148190506090802	0.8170660503305341	0.942004646870542	-6.40719355968629	0	Junction
ENSG00000125462.16	chr1:156426669-156426797(-)	C1orf61	0.0473425094418457	-1.70216605956595	0.23147990786820102	0.817067600597369	0.942004646870542	-5.18992511560498	0	Junction
ENSG00000178665.14	chr7:55912069-55912634(+)	ZNF713	0.0107430590710581	1.14088256522859	0.23147484648601502	0.8170715293616461	0.942004646870542	-5.97026466096592	0	Junction
	chr9:9367711-9442096(+)		-0.0457442174973419	-1.74771986487772	-0.23146474310907897	0.817079371855016	0.942006628260055	-5.20969929170367	0	Junction
ENSG00000105339.10	chr8:141192450-141192525(+)	DENND3	0.0156831915911339	-0.0618236661643474	0.231435184024118	0.817102316460173	0.942010824870654	-5.61280654812858	0	Junction
ENSG00000126746.17	chr12:6679526-6688166(-)	ZNF384	-0.0104035302448141	0.613657339984283	-0.231421750970888	0.817112743631381	0.942010824870654	-5.8059342126050195	0	Junction
ENSG00000100889.11	chr14:24098679-24099048(+)	PCK2	0.0218240563370934	-0.92063781832455	0.231420091183865	0.8171140320141078	0.942010824870654	-5.35362652655063	0	Junction
ENSG00000128573.23	chr7:114659433-114659571(+)	FOXP2	-0.01441118601422	-0.0247370708024533	-0.23140246572777598	0.8171277135188291	0.942010824870654	-5.65509261574586	0	Junction
ENSG00000155657.25	chr2:178779119-178779228(-)	TTN	-0.0253707039487605	-1.5226650741159902	-0.23139811005345198	0.817131094556486	0.942010824870654	-5.19687612888308	0	Junction
ENSG00000163029.15	chr2:17726470-17731077(-)	SMC6	0.0106502244929242	0.5735020902770439	0.23139791689273398	0.8171312444951551	0.942010824870654	-5.79896034504364	0	Junction
ENSG00000140350.15	chr15:68787536-68787769(-)	ANP32A	0.00453280811412664	4.48686766977871	0.231386703729066	0.8171399485891608	0.942010824870654	-6.607491818190581	0	Junction
ENSG00000173821.19	chr17:80337727-80337832(+)	RNF213	-0.0083311738562507	1.88731737280537	-0.231384121680637	0.8171419528788421	0.942010824870654	-6.183165532305651	0	Junction
ENSG00000147439.11	chr8:22630579-22636524(-)	BIN3	-0.0115285462808413	0.5491510720329651	-0.231383122343927	0.817142728604449	0.942010824870654	-5.79686659379987	0	Junction
ENSG00000015133.18	chr14:91314151-91315649(-)	CCDC88C	-0.00922198711798485	2.4497688206608	-0.23138116104766898	0.817144251042521	0.942010824870654	-6.3201880890518405	0	Junction
ENSG00000149716.12	chr11:69653320-69654157(-)	ORAOV1	0.0197405962186997	-1.26655720540806	0.23136321936792298	0.817158178137552	0.942019820378376	-5.25167786417181	0	Junction
ENSG00000172554.11	chr2:1165636-1173091(+)	SNTG2	-0.0230741732691159	-0.367686115239288	-0.23134195790727696	0.817174682262771	0.9420244624157309	-5.52304741901409	0	Junction
ENSG00000169598.15	chr1:3872573-3883506(+)	DFFB	0.0217847593057534	-1.30335930103407	0.23133956991977397	0.8171765359337629	0.9420244624157309	-5.2393602803476	0	Junction
ENSG00000171456.16	chr20:32369124-32428127(+)	ASXL1	0.0111006404756089	0.7050976301281751	0.23133436416996103	0.817180576891225	0.9420244624157309	-5.841365939043981	0	Junction
ENSG00000115760.13	chr2:32395594-32401162(+)	BIRC6	-0.00465094625871772	3.36707635494626	-0.23132132653908896	0.817190697358998	0.9420257790237808	-6.470157704725961	0	Junction
ENSG00000173171.14	chr1:155210628-155212126(+)	MTX1	-0.008410281213851309	1.1524772938349601	-0.231317114411089	0.817193967032097	0.9420257790237808	-5.99115182521515	0	Junction
ENSG00000258964.1	chr14:61767353-61768635(+)	RP11-618G20.1	-0.0112467131971342	0.526634767254908	-0.231295127291876	0.81721103463085	0.9420383942243871	-5.7827979090318005	0	Junction
ENSG00000134184.12	chr1:109689326-109690270(+)	GSTM1	-0.0966532839432876	0.313835603642533	-0.23128560501740802	0.81721842636562	0.9420398554865491	-5.8472528501616505	0	Junction
ENSG00000167972.13	chr16:2317404-2317647(-)	ABCA3	0.00633384534431539	2.2682303517280897	0.23125171379792803	0.8172447348034909	0.942061464546354	-6.276542081254621	0	Junction
ENSG00000160188.9	chr21:42486462-42496814(-)	RSPH1	-0.04105439045827101	-1.4993637903445403	-0.23124464538116102	0.817250221767051	0.942061464546354	-5.2344884131204505	0	Junction
ENSG00000047188.15	chr5:113515363-113532878(+)	YTHDC2	0.0176901223956107	-0.554645647813865	0.23123778799511605	0.81725554492347	0.942061464546354	-5.445807228336821	0	Junction
ENSG00000161204.11	chr3:184192690-184192804(+)	ABCF3	0.00692024204254174	1.88020053604596	0.231216884298317	0.81727177180717	0.9420731099105859	-6.18897213140913	0	Junction
ENSG00000163399.15	chr1:116392989-116393530(+)	ATP1A1	-0.00520647477408958	5.4771750821339	-0.23120642138151803	0.8172798938705981	0.942075412704909	-6.71576963974012	0	Junction
ENSG00000165417.11	chr14:81201659-81203899(-)	GTF2A1	-0.006461805842362021	2.8536660345308102	-0.23119479524904396	0.81728891892823	0.942078756334892	-6.393569260949401	0	Junction
ENSG00000140332.15	chr15:70096262-70096774(-)	TLE3	0.0192202232149926	-0.8456477360420649	0.23117794748404605	0.817301997443563	0.942086772249951	-5.35901295488952	0	Junction
ENSG00000185658.13	chr21:39280249-39293810(-)	BRWD1	0.007060456465895909	2.05843425272724	0.231101071531929	0.817361675046924	0.942141817282208	-6.223908896496299	0	Junction
ENSG00000112902.11	chr5:9202241-9224673(-)	SEMA5A	-0.0143531637675404	-0.118407364595692	-0.23109959680366501	0.8173628198658811	0.942141817282208	-5.578219651915769	0	Junction
ENSG00000203805.10	chr10:120518897-120520970(+)	PLPP4	0.017380540527078	-0.12923357300184402	0.23109276191234598	0.817368125738746	0.942141817282208	-5.57661638482652	0	Junction
ENSG00000188157.13	chr1:1049452-1049565(+)	AGRN	-0.0126801210308234	0.9277247502033721	-0.231074103790325	0.817382609936234	0.9421514527360829	-5.91779204283484	0	Junction
ENSG00000169826.7	chr10:43167099-43175950(+)	CSGALNACT2	0.00957465562106264	1.27835509586279	0.231038923534364	0.8174099203457159	0.942175871995652	-6.007765985103919	0	Junction
ENSG00000165914.14	chr14:90610840-90617928(-)	TTC7B	0.00640067067679889	2.46594454334789	0.23102810326247603	0.81741832016039	0.9421784940255369	-6.31609591584676	0	Junction
ENSG00000068724.15	chr2:47011436-47021861(+)	TTC7A	-0.012776064469031	0.0343516332619647	-0.23101520243955803	0.8174283351415709	0.942182977686837	-5.62231137825494	0	Junction
ENSG00000137628.16	chr4:168276182-168280334(-)	DDX60	-0.0157948180776475	-0.0601698492474112	-0.231000207321811	0.817439975973177	0.9421893352520941	-5.60458512181023	0	Junction
ENSG00000177728.15	chr17:75494809-75494895(+)	TMEM94	0.00596918900079226	2.81816423754764	0.23098940133957602	0.8174483647699471	0.942191944422909	-6.386048454229469	0	Junction
ENSG00000088038.17	chr19:54146044-54146600(+)	CNOT3	-0.0172751978397429	-0.9394124511896721	-0.230966329147687	0.817466276023528	0.94220309427579	-5.34129624348988	0	Junction
ENSG00000205746.9	chr16:18349745-18349932(-)	RP11-1212A22.1	-0.0184873937772149	-0.25282460333727497	-0.230961160228721	0.81747028873812	0.94220309427579	-5.556771499031661	0	Junction
ENSG00000185624.14	chr17:81844093-81845143(-)	P4HB	-0.0062297321191974895	3.03360926480204	-0.23093488141152402	0.8174906894791271	0.9422195479546741	-6.424179324004821	0	Junction
ENSG00000131375.9	chr3:15235146-15240472(+)	CAPN7	0.00673480444179868	1.9279307571981101	0.23092489133081398	0.8174984449996041	0.942221426927793	-6.190753472579219	0	Junction
ENSG00000268043.7	chr1:146943563-146949323(+)	NBPF12	0.016291888625339	0.0259584334780957	0.23090468511081	0.817514131589662	0.942232446890396	-5.62244306837152	0	Junction
ENSG00000116977.18	chr1:236543041-236543559(+)	LGALS8	-0.0235877796734025	-0.685714434095384	-0.23088486686169	0.817529517059568	0.942243119632024	-5.48528600797858	0	Junction
ENSG00000072042.12	chr14:67693053-67695629(-)	RDH11	-0.00654312910023082	3.07003429540109	-0.230876664528199	0.817535884784767	0.9422433988957251	-6.42669028369465	0	Junction
ENSG00000177646.18	chr3:128904133-128904385(+)	ACAD9	0.0077710299405714	1.6640192999065102	0.230858395738132	0.817550067455024	0.9422513964438829	-6.128725769954151	0	Junction
ENSG00000115760.13	chr2:32482583-32485642(+)	BIRC6	0.00493381300302638	3.0002177182079603	0.230849757694103	0.8175567734772159	0.9422513964438829	-6.4158347520953605	0	Junction
ENSG00000197724.10	chr9:93658237-93659510(+)	PHF2	-0.00783899121790535	1.4907544006664601	-0.230826759404287	0.8175746279366178	0.9422513964438829	-6.07334875252275	0	Junction
ENSG00000100911.14	chr14:24145466-24145709(-)	PSME2	0.00804919731049476	2.4405234046652002	0.23082130569475098	0.8175788618756129	0.9422513964438829	-6.311850318042199	0	Junction
ENSG00000175727.13	chr12:122138939-122140953(+)	MLXIP	-0.0169834228364369	-0.7187044795409459	-0.23081813653633498	0.817581322226077	0.9422513964438829	-5.39451488529835	0	Junction
ENSG00000135597.18	chr6:138930099-138934224(-)	REPS1	0.0197893586934771	-0.700932661603214	0.230813897577733	0.8175846131100699	0.9422513964438829	-5.391270920607361	0	Junction
ENSG00000157399.14	chrX:2955538-2958273(-)	ARSE	0.0176930813583226	-0.722606233886081	0.230811890232309	0.817586171498891	0.9422513964438829	-5.3939846788616	0	Junction
ENSG00000141867.17	chr19:15244601-15244709(-)	BRD4	0.0184117072559522	-0.594904115269635	0.23080460460135002	0.8175918276544829	0.9422513964438829	-5.44939130182503	0	Junction
ENSG00000274615.1	chr17:38117741-38118186(+)		-0.0272777042775541	-1.5129877007012	-0.23079603852357197	0.8175984778894259	0.942252001208772	-5.1953152308523	0	Junction
ENSG00000156304.14	chr21:31696222-31696568(-)	SCAF4	-0.013673387724521003	0.175151872655725	-0.230765670101297	0.817622054380073	0.9422680345219241	-5.66953354332839	0	Junction
ENSG00000147475.14	chr8:37749853-37750394(+)	ERLIN2	0.0070040144088560794	2.29846581567169	0.23076233798693502	0.817624641273413	0.9422680345219241	-6.284129632238151	0	Junction
ENSG00000154380.17	chr1:225530639-225531045(-)	ENAH	-0.0193461701789191	-1.17407721342043	-0.230739540009651	0.817642340580057	0.942281372508782	-5.29569458482037	0	Junction
ENSG00000120915.13	chr8:27541543-27543748(+)	EPHX2	0.0114541329841714	0.799294134101984	0.230704143383758	0.8176698210861001	0.942305982428467	-5.86741020208145	0	Junction
ENSG00000112514.15	chr6:33416777-33416919(-)	CUTA	0.0035420336318071	5.0964125713876705	0.23069512990416502	0.8176768188223629	0.942306987229173	-6.6739978885130595	0	Junction
ENSG00000204084.12	chr1:37882919-37885637(-)	INPP5B	-0.0133312499510915	0.0508089993522105	-0.23068712757087198	0.817683031553803	0.94230708736647	-5.62423857532943	0	Junction
ENSG00000100941.8	chr14:39177485-39177592(+)	PNN	-0.00625486675711463	2.6668403261374705	-0.230662535340698	0.8177021241723951	0.94231263620322	-6.35564492865697	0	Junction
ENSG00000151657.11	chr10:7756143-7759889(-)	KIN	-0.0116088405999649	0.6086890898957211	-0.230655027851553	0.8177079527677621	0.94231263620322	-5.81303108515888	0	Junction
ENSG00000144306.14	chr2:174404316-174422884(+)	SCRN3	-0.00663038691280689	1.99600412505452	-0.230651583107468	0.8177106271698751	0.94231263620322	-6.2106811038034	0	Junction
ENSG00000138688.15	chr4:122348718-122349157(+)	KIAA1109	0.00498381867888452	3.3320202225604905	0.230649363989676	0.8177123500314442	0.94231263620322	-6.468176381458269	0	Junction
ENSG00000187676.7	chr13:31200155-31215050(+)	B3GLCT	-0.0159418621599043	-0.22752783434034898	-0.23062863088367802	0.8177284466832042	0.9423241262083208	-5.56597669626178	0	Junction
ENSG00000198668.10	chr14:90397234-90400064(+)	CALM1	0.00533077422175085	6.8044675369219005	0.23058768438429397	0.8177602367218522	0.9423463342492521	-6.84920678205163	0	Junction
ENSG00000010327.10	chr3:52512959-52513129(+)	STAB1	0.0249647070801974	-0.873708389139601	0.230582250343589	0.8177644556243899	0.9423463342492521	-5.395048996803241	0	Junction
ENSG00000145526.11	chr5:19721467-19746941(-)	CDH18	0.0115145827986522	0.6263190568870489	0.230567485114085	0.8177759191398529	0.9423463342492521	-5.83878777838843	0	Junction
ENSG00000204390.9	chr6:31811986-31814888(-)	HSPA1L	0.0230675269507339	-1.39221170196973	0.230565923477661	0.8177771315745841	0.9423463342492521	-5.24125488119321	0	Junction
ENSG00000032444.15	chr19:7550641-7550993(+)	PNPLA6	-0.014022686357257001	0.424624498828217	-0.23056435566205397	0.8177783488071959	0.9423463342492521	-5.74995331945696	0	Junction
ENSG00000062370.16	chr19:44343303-44356625(-)	ZNF112	-0.0150101893307573	-0.75674547320272	-0.23055331068836898	0.817786924000414	0.9423491563866271	-5.405502128689459	0	Junction
ENSG00000123737.12	chr4:121801491-121801826(+)	EXOSC9	-0.0110070615361031	0.709399470873095	-0.230537749623942	0.8177990054727858	0.942351093135277	-5.85593889292064	0	Junction
ENSG00000163935.13	chr3:52916215-52918483(-)	SFMBT1	-0.0154668321672372	-0.49254710228713	-0.230532925540937	0.8178027508568579	0.942351093135277	-5.467690961045611	0	Junction
ENSG00000157927.16	chr7:4800311-4801652(-)	RADIL	0.0213024999124289	-1.1823532949887199	0.230525223247726	0.81780873087172	0.942351093135277	-5.28749398921673	0	Junction
ENSG00000116117.17	chr2:205113578-205118920(+)	PARD3B	-0.010623205310601999	0.918950334844799	-0.23051958389025098	0.817813109242236	0.942351093135277	-5.90232084477492	0	Junction
ENSG00000132694.18	chr1:156956565-156957791(-)	ARHGEF11	0.006147356928819329	2.44871429117461	0.230472362954149	0.8178497715779799	0.9423803317630071	-6.314837420387829	0	Junction
ENSG00000278053.4	chr17:37618385-37619767(-)	DDX52	-0.00980654821698119	0.701761223313892	-0.230471120249505	0.8178507364192941	0.9423803317630071	-5.842465457634599	0	Junction
ENSG00000004897.11	chr17:47129522-47132256(-)	CDC27	0.00548519241798709	3.00053442337889	0.23044458246901	0.817871340534095	0.942391144582154	-6.41224632059232	0	Junction
ENSG00000158258.16	chr3:140546682-140556512(+)	CLSTN2	0.0175182095793541	-0.652144786892559	0.230437756260523	0.817876640469611	0.942391144582154	-5.43773181992501	0	Junction
ENSG00000132879.13	chr1:11658629-11658735(+)	FBXO44	-0.00755567578147893	2.20032481038292	-0.230418380187874	0.8178916842888281	0.942391144582154	-6.26103686135723	0	Junction
ENSG00000156395.12	chr10:105147797-105157137(+)	SORCS3	0.00970631906111686	1.2554671185805801	0.230412113982843	0.817896549461278	0.942391144582154	-6.0482324922338995	0	Junction
ENSG00000187122.16	chr10:97047997-97048954(-)	SLIT1	0.0120530877843325	1.8702906892024198	0.23041187286325499	0.8178967366701629	0.942391144582154	-6.18172957806363	0	Junction
ENSG00000042429.10	chr11:93797720-93801834(+)	MED17	-0.00982855126708153	0.835811932072437	-0.23040831072915396	0.8178995023660269	0.942391144582154	-5.89067182060267	0	Junction
ENSG00000166033.11	chr10:122462125-122488901(+)	HTRA1	-0.00826500840778057	3.06695726596242	-0.230403799333379	0.817903005086562	0.942391144582154	-6.4235555919222405	0	Junction
ENSG00000111271.14	chr12:111747386-111748316(+)	ACAD10	0.0127360026559199	0.26464476935091397	0.23038913834751398	0.817914388137957	0.9423972012892391	-5.69456383562285	0	Junction
ENSG00000184985.16	chr4:7682890-7689485(+)	SORCS2	0.00888200692381624	1.9931235885083702	0.230369549392647	0.817929597412695	0.9424008012461791	-6.212567594730821	0	Junction
ENSG00000135778.11	chr1:232955720-232956346(+)	NTPCR	0.0104323094692612	2.81305216936061	0.23036933294728898	0.817929765465788	0.9424008012461791	-6.37893497488062	0	Junction
ENSG00000011376.9	chr3:45391649-45394432(+)	LARS2	0.00938803567013202	1.26919464345577	0.23035299600529502	0.8179424498628929	0.94240554938933	-6.01977446427241	0	Junction
ENSG00000074935.13	chr6:112079755-112081091(-)	TUBE1	0.00942051352556037	1.01074179496912	0.230348244008126	0.8179461394374742	0.94240554938933	-5.9293804052922905	0	Junction
ENSG00000135632.11	chr2:73223107-73223425(+)	SMYD5	-0.00757205913086687	1.9143944858813	-0.230326539699979	0.817962991280058	0.942408821954283	-6.19330296664695	0	Junction
ENSG00000087903.12	chr19:6002024-6002720(-)	RFX2	-0.0205040627151617	-0.775213128912766	-0.230319023997163	0.8179688267053199	0.942408821954283	-5.387049087366769	0	Junction
ENSG00000167658.15	chr19:3980067-3980513(-)	EEF2	-0.00423646565773515	6.16092064905104	-0.230314357413017	0.8179724499913891	0.942408821954283	-6.77911987445642	0	Junction
ENSG00000144821.9	chr3:108439914-108441017(-)	MYH15	0.0210571990280824	-1.2973007866293702	0.23031302334179302	0.8179734858079251	0.942408821954283	-5.2582673059740905	0	Junction
ENSG00000158856.17	chr8:22069938-22070181(+)	DMTN	-0.00745829335753562	4.532207657696411	-0.23028354212677102	0.817996376069053	0.9424128564115221	-6.613062235293209	0	Junction
ENSG00000136875.12	chr9:113286829-113288174(+)	PRPF4	0.00906162406186453	1.15968043909327	0.230278325075262	0.8180004267891321	0.9424128564115221	-5.98901816510661	0	Junction
ENSG00000089060.11	chr12:113307845-113310233(-)	SLC8B1	-0.0155621335009235	-0.37549221319897397	-0.23026762194755399	0.8180087371257131	0.9424128564115221	-5.49935878541208	0	Junction
ENSG00000091129.19	chr7:108314053-108399435(-)	NRCAM	-0.0276735787121764	-1.28495682046928	-0.230266367322773	0.8180097112679341	0.9424128564115221	-5.25060965845515	0	Junction
ENSG00000258830.1	chr12:57280531-57283823(-)	RP11-123K3.4	0.00718093673955443	1.9287242098931399	0.230259665138799	0.818014915123685	0.9424128564115221	-6.19084702968081	0	Junction
ENSG00000149136.8	chr11:57330742-57330854(-)	SSRP1	-0.0194656715091676	-1.33125389587327	-0.230256341534845	0.8180174957116891	0.9424128564115221	-5.342687991610781	0	Junction
ENSG00000106355.9	chr7:32487758-32488624(-)	LSM5	0.00602082386646964	2.69009375221389	0.230251935512143	0.8180209167388721	0.9424128564115221	-6.35832326454531	0	Junction
ENSG00000104133.14	chr15:44600633-44606024(-)	SPG11	0.00954854286754235	1.1968563718553502	0.23024538897014202	0.8180259997645329	0.9424128564115221	-5.99502002105901	0	Junction
ENSG00000147459.17	chr8:25410203-25411193(+)	DOCK5	0.0112944778869832	0.9699745649085408	0.23022293910570202	0.8180434308936491	0.942425879865009	-5.933884134198589	0	Junction
ENSG00000144674.16	chr3:37289292-37294978(+)	GOLGA4	-0.00508697450193484	3.30143684761321	-0.23021269783680104	0.818051382725808	0.942427982593372	-6.46141673940076	0	Junction
ENSG00000083168.9	chr8:41943001-41943747(-)	KAT6A	-0.00608730497143839	2.17909822506334	-0.230196542395606	0.818063926654631	0.9424321975776379	-6.252615164960389	0	Junction
ENSG00000123119.11	chr8:90801716-90824716(+)	NECAB1	-0.0063636681850743	3.79189539157654	-0.23018659371004102	0.818071651357287	0.9424321975776379	-6.5240523204881	0	Junction
ENSG00000154874.14	chr17:18587880-18588266(-)	CCDC144B	0.0300248447443623	-0.725909504900138	0.230179911412288	0.818076839868062	0.9424321975776379	-5.443861878509869	0	Junction
ENSG00000137168.7	chr6:36856655-36871717(-)	PPIL1	0.00581750590167487	2.9091886750669103	0.230176423546572	0.818079548045811	0.9424321975776379	-6.397328212621419	0	Junction
ENSG00000172766.18	chr13:41373781-41374741(+)	NAA16	-0.0178417609793404	-0.756624304784465	-0.23016199543864604	0.8180907508743571	0.9424380453178559	-5.375039789490599	0	Junction
ENSG00000080845.17	chr20:36461511-36496704(+)	DLGAP4	0.0128264897097152	0.19030949789215099	0.23014482071467002	0.8181040863851899	0.9424429866064179	-5.67030713275017	0	Junction
ENSG00000188906.14	chr12:40232384-40235625(+)	LRRK2	-0.0101426452751459	1.10656678912797	-0.23014069011761	0.818107293642396	0.9424429866064179	-5.973311344152429	0	Junction
ENSG00000048649.13	chr11:77764690-77820527(-)	RSF1	0.00782762448167018	1.66655669690464	0.23010837974696902	0.818132381566288	0.942444337331027	-6.12382569191507	0	Junction
ENSG00000279686.1	chr5:139457808-139458138(-)	ECSCR	0.0222354753573568	-0.590656215001597	0.23010414923042102	0.8181356664349679	0.942444337331027	-5.45480272813774	0	Junction
ENSG00000086758.15	chrX:53546826-53547672(-)	HUWE1	0.0058450540611967895	3.0052041198539903	0.230099970983935	0.818138910720665	0.942444337331027	-6.41729511567876	0	Junction
ENSG00000145349.16	chr4:113500512-113509637(-)	CAMK2D	-0.009794354475257191	1.2832320200218799	-0.23009340762662803	0.818144006981186	0.942444337331027	-6.015303099103531	0	Junction
ENSG00000147050.14	chrX:45062749-45063421(+)	KDM6A	0.00979482367957921	0.7886802862177719	0.23009088113100398	0.818145968735333	0.942444337331027	-5.87349799788486	0	Junction
ENSG00000111859.16	chr6:11185672-11188217(-)	NEDD9	0.0148018290446488	0.40838633449963	0.230084392933482	0.818151006646936	0.942444337331027	-5.75938277597628	0	Junction
ENSG00000108825.17	chr17:42979664-42980045(-)	PTGES3L-AARSD1	0.0181994392896898	-1.3167291772977598	0.230072972394737	0.8181598744077109	0.942444337331027	-5.30621986535057	0	Junction
ENSG00000076864.19	chr1:21598096-21598399(-)	RAP1GAP	-0.0107352001713718	1.08790859605462	-0.23006614610096104	0.818165174864102	0.942444337331027	-5.97156861246698	0	Junction
ENSG00000102786.14	chr13:51378455-51379461(-)	INTS6	0.007369691159044541	1.7431291909787	0.23006162568509103	0.8181686848651841	0.942444337331027	-6.14473338390166	0	Junction
ENSG00000107021.15	chr9:128803461-128803955(+)	TBC1D13	0.00704990687661858	1.9282991160361103	0.230059670666756	0.81817020289401	0.942444337331027	-6.1935879243373	0	Junction
ENSG00000197122.11	chr20:37386478-37393894(+)	SRC	0.0213225255258733	-0.9899253338128449	0.230052384815179	0.8181758602038679	0.942444337331027	-5.372695635674041	0	Junction
ENSG00000113194.12	chr5:176489028-176492193(+)	FAF2	0.008566150937790791	1.3369852420478898	0.230041393530484	0.818184394722265	0.942444743284683	-6.03751595662329	0	Junction
ENSG00000118705.16	chr20:37210166-37213759(+)	RPN2	0.0053565844184793295	2.95520193266788	0.230036150171523	0.8181884660959509	0.942444743284683	-6.40981662249429	0	Junction
ENSG00000071243.15	chr7:120953405-120955558(+)	ING3	0.0100692975526158	1.01506412008413	0.230021775946832	0.8181996274474791	0.9424505424546659	-5.9400129183998605	0	Junction
ENSG00000135829.16	chr1:182853419-182854029(+)	DHX9	-0.00390148645929691	3.92364186079635	-0.23000155768208605	0.818215326663611	0.942452495290373	-6.544359010043481	0	Junction
ENSG00000163904.12	chr3:185586515-185590113(+)	SENP2	0.00554421235562441	3.17871005521934	0.22999575555309199	0.8182198319538281	0.942452495290373	-6.44227955129826	0	Junction
ENSG00000179295.16	chr12:112482206-112486474(+)	PTPN11	0.004088260444634739	4.70470599121949	0.22998862566378797	0.8182253682437751	0.942452495290373	-6.63116134897574	0	Junction
ENSG00000134780.9	chr11:61726083-61728152(+)	DAGLA	0.009190264064741941	1.4186049656302802	0.229988031045414	0.8182258299595909	0.942452495290373	-6.05693711750071	0	Junction
ENSG00000198176.12	chr13:113584889-113585773(+)	TFDP1	0.0204122970782149	-1.0267061570490301	0.22995666856756103	0.8182501827311021	0.942461374799467	-5.31903101981607	0	Junction
ENSG00000148948.7	chr11:40241599-40292192(-)	LRRC4C	-0.0265948122130924	-1.06187178463312	-0.229955487185052	0.8182511000708091	0.942461374799467	-5.32524970567962	0	Junction
ENSG00000204394.12	chr6:31783187-31784213(-)	VARS	0.007909498797862891	1.56593123381065	0.229954431810622	0.8182519195658601	0.942461374799467	-6.10613892459782	0	Junction
ENSG00000110436.11	chr11:35317517-35391539(-)	SLC1A2	0.0759049605201109	-2.44464681458942	0.229935929379812	0.818266286679781	0.942470865862372	-5.06737177227616	0	Junction
ENSG00000198836.8	chr3:193692133-193694605(+)	OPA1	-0.00565307476380392	3.7250194701348995	-0.22991202657845003	0.8182848472652622	0.942485186745279	-6.51705366108579	0	Junction
ENSG00000076685.18	chr10:103106707-103139405(-)	NT5C2	0.00829503238261327	1.53282875011466	0.22989464257331302	0.818298346053279	0.942489942236453	-6.08570798942553	0	Junction
ENSG00000214960.9	chr7:16301467-16308522(-)	ISPD	0.009409744070496	1.34697718810401	0.22987867548843105	0.818310744641563	0.942489942236453	-6.03541197427552	0	Junction
ENSG00000156299.13	chr21:31154427-31160444(-)	TIAM1	-0.00814998931542394	1.8825833388496598	-0.229877279735352	0.8183118284588359	0.942489942236453	-6.19864525771752	0	Junction
ENSG00000115073.7	chr2:97661947-97663842(-)	ACTR1B	-0.00725771621685368	2.58137661449942	-0.229867387421901	0.818319509956585	0.942489942236453	-6.3419746583314405	0	Junction
ENSG00000114331.13	chr3:195302175-195306510(-)	ACAP2	-0.00599249276727315	2.6781775321805497	-0.229867257020309	0.818319611215072	0.942489942236453	-6.3571878512821	0	Junction
ENSG00000149930.17	chr16:29986505-29989592(+)	TAOK2	0.00881050854018288	1.4319027924617902	0.229852176660929	0.8183313213255529	0.9424963724386289	-6.06360532128291	0	Junction
ENSG00000133265.10	chr19:55265368-55265885(-)	HSPBP1	-0.022768048617143998	-1.42402572251355	-0.22982341828319103	0.818353652721843	0.942502895673646	-5.23001841029082	0	Junction
ENSG00000009830.11	chr14:77283874-77284949(-)	POMT2	-0.00930400343998272	1.2344692657390302	-0.229822360670585	0.8183544739798281	0.942502895673646	-6.00276617988605	0	Junction
ENSG00000127481.14	chr1:19165350-19165655(-)	UBR4	0.00544168769622555	2.83113082935601	0.229816979699825	0.8183586524176191	0.942502895673646	-6.387023238470429	0	Junction
ENSG00000181790.10	chr8:142522711-142524237(+)	ADGRB1	-0.00953695390407856	1.51647453962121	-0.229809571884042	0.818364404751984	0.942502895673646	-6.084134057717839	0	Junction
ENSG00000140743.7	chr16:22421902-22422160(-)	CDR2	-0.0194865043003083	-0.914635779430069	-0.2298054303601	0.8183676207420799	0.942502895673646	-5.373915567810499	0	Junction
ENSG00000084733.10	chr2:26098723-26109767(+)	RAB10	-0.00475856666676695	3.91570100163621	-0.22978395006070398	0.818384300745615	0.942505062502589	-6.54339319091414	0	Junction
ENSG00000090686.15	chr1:21715458-21721035(-)	USP48	0.0050428031343642795	3.20651923124725	0.22977108047348302	0.8183942943497869	0.942505062502589	-6.44718118576888	0	Junction
ENSG00000065150.18	chr13:97993015-97993104(+)	IPO5	0.00476940158383449	3.42434652660627	0.22976767251781896	0.8183969407302192	0.942505062502589	-6.47896905675063	0	Junction
ENSG00000100353.17	chr22:36526132-36529075(-)	EIF3D	-0.00649417989229735	2.93829073754359	-0.22976764026629395	0.8183969657745109	0.942505062502589	-6.40514445245201	0	Junction
ENSG00000151247.12	chr4:98885062-98887078(-)	EIF4E	-0.00526541015228625	3.55239044833943	-0.22976355538741897	0.8184001378090091	0.942505062502589	-6.49355055603554	0	Junction
ENSG00000224023.10	chr10:125707760-125709497(-)	FLJ37035	0.0125528993601167	0.27132889908067603	0.22972873234134197	0.8184271791000229	0.9425187491499009	-5.7104558667083705	0	Junction
ENSG00000122335.13	chr6:158117822-158119028(-)	SERAC1	0.0109209324570629	0.7359187862666899	0.229714089753645	0.8184385496369291	0.9425187491499009	-5.8745353419300805	0	Junction
ENSG00000109576.13	chr4:170088565-170089623(-)	AADAT	0.0137843203177272	0.27731510849312296	0.22969405249460398	0.8184541094073678	0.9425187491499009	-5.69510941455714	0	Junction
ENSG00000187742.14	chr9:89347049-89348078(+)	SECISBP2	0.00547134955582471	2.6233554316477	0.229693916218635	0.8184542152316079	0.9425187491499009	-6.3493724852051106	0	Junction
ENSG00000106554.11	chr7:133070230-133081856(-)	CHCHD3	0.0062932648648044605	2.6552933687120803	0.22969126527206196	0.818456273808038	0.9425187491499009	-6.353031486608651	0	Junction
ENSG00000107099.15	chr9:441418-441874(+)	DOCK8	0.0177523235424132	-0.772528988146603	0.22969017351656304	0.818457121604492	0.9425187491499009	-5.43375975744247	0	Junction
ENSG00000147121.15	chrX:46463294-46472749(+)	KRBOX4	-0.0237796050999036	-1.00350838124807	-0.22968977556506398	0.8184574306314929	0.9425187491499009	-5.321542442749349	0	Junction
ENSG00000197102.10	chr14:101983610-101985686(+)	DYNC1H1	0.0036114143207999897	4.74762743342352	0.229665630695161	0.81847618024756	0.9425187491499009	-6.63734415834959	0	Junction
ENSG00000064313.11	chr8:119802026-119803877(-)	TAF2	0.0114347088062432	0.42797579367023103	0.229660120404721	0.818480459259347	0.9425187491499009	-5.75870497541932	0	Junction
ENSG00000065268.10	chr19:991352-991954(+)	WDR18	0.0125422475802288	0.324402633627639	0.229647177336746	0.818490510210139	0.9425187491499009	-5.72244498645828	0	Junction
ENSG00000089063.14	chr20:5106223-5109331(-)	TMEM230	0.029616479335877	-1.51215903120323	0.22963556990481399	0.818499523997064	0.9425187491499009	-5.2184283647488705	0	Junction
ENSG00000100485.11	chr14:50158647-50159430(-)	SOS2	-0.00662857821066851	2.45880756275142	-0.22963435247148997	0.818500469400048	0.9425187491499009	-6.31323742229444	0	Junction
ENSG00000124140.13	chr20:46036796-46037254(+)	SLC12A5	-0.00786250604093308	3.71412671929484	-0.22963210636846804	0.81850221362152	0.9425187491499009	-6.518455289384001	0	Junction
ENSG00000108671.9	chr17:32473946-32474763(+)	PSMD11	-0.00647462150311979	2.3077244125624503	-0.22959164348022898	0.8185336354150591	0.9425187491499009	-6.28323340955535	0	Junction
ENSG00000183833.16	chr3:119737483-119739254(+)	MAATS1	0.0140851592764304	0.48646078324924896	0.22958940096981	0.8185353768637991	0.9425187491499009	-5.76734980044297	0	Junction
ENSG00000137841.11	chr15:40298709-40298797(-)	PLCB2	0.0258311487763071	-1.4388654510118797	0.22958799209387	0.818536470944005	0.9425187491499009	-5.24479967715343	0	Junction
ENSG00000136986.9	chr8:123025051-123030604(-)	DERL1	-0.00734590511033459	1.96388476695552	-0.229584416637641	0.8185392475107841	0.9425187491499009	-6.204258822209019	0	Junction
ENSG00000104973.15	chr19:49818617-49819171(+)	MED25	-0.0111843055911765	0.7743446982466841	-0.229583209288713	0.818540185093726	0.9425187491499009	-5.8617877164967505	0	Junction
ENSG00000132912.12	chr5:150715663-150718275(-)	DCTN4	-0.0045126045842439	2.9369561494783505	-0.22958124364282298	0.818541711542862	0.9425187491499009	-6.40370566055676	0	Junction
ENSG00000116754.13	chr1:70246908-70249951(+)	SRSF11	-0.00606228216622871	3.37734312194779	-0.229578307583233	0.8185439915812859	0.9425187491499009	-6.47340930304493	0	Junction
ENSG00000126777.17	chr14:55640443-55640932(+)	KTN1	-0.00527668516702563	3.60227586648373	-0.229576746370282	0.818545203963817	0.9425187491499009	-6.503338155139019	0	Junction
ENSG00000076826.9	chr19:7605480-7606270(+)	CAMSAP3	0.0190283793779374	-1.04345449614943	0.229574664108938	0.818546820974703	0.9425187491499009	-5.3305182373837	0	Junction
ENSG00000077097.14	chr3:25618510-25618653(-)	TOP2B	0.00456185539701722	3.8263848037510697	0.229565341926135	0.8185540602633241	0.942520029642315	-6.5333461051512405	0	Junction
ENSG00000168748.13	chr16:66850660-66851462(+)	CA7	-0.0162124419683233	-0.525223119966927	-0.22955701046115695	0.818560530207479	0.942520424264305	-5.490584729712451	0	Junction
ENSG00000148842.17	chr10:103054467-103054662(+)	CNNM2	-0.019324068482301	-0.7627707905646729	-0.229513392760505	0.8185944024946441	0.9425478279307831	-5.374337358110401	0	Junction
ENSG00000170445.12	chr5:140679884-140683099(-)	HARS	-0.0054235612520847605	2.86864601122133	-0.22951058290448897	0.818596584561943	0.9425478279307831	-6.392778699491969	0	Junction
ENSG00000198700.9	chr1:201852193-201853010(+)	IPO9	0.00547540145415536	2.77766986933922	0.229494109426519	0.818609377501197	0.9425555026993241	-6.37565423523571	0	Junction
ENSG00000177614.10	chr1:230351093-230356893(-)	PGBD5	-0.006763349523226421	2.79151475388151	-0.22945613537867798	0.8186388674929759	0.9425824023720941	-6.378526725316781	0	Junction
ENSG00000183054.11	chr2:110536511-110540054(-)	RGPD6	0.0120339784166614	1.7081276232078897	0.229446470882364	0.8186463728155509	0.9425839886402759	-6.144258983013541	0	Junction
ENSG00000185633.10	chr12:57235810-57236592(-)	NDUFA4L2	-0.009422240014016871	1.4999119568783603	-0.229430683363055	0.818658633234313	0.942591049829852	-6.09184071602092	0	Junction
ENSG00000143847.15	chr1:203044786-203045367(+)	PPFIA4	-0.0116691664690232	0.9722115474492841	-0.22942262970939103	0.8186648876328209	0.9425911957254709	-5.931763617974401	0	Junction
ENSG00000101901.11	chrX:111681425-111682131(+)	ALG13	0.0153245789527779	-0.18611264725513701	0.229389395486075	0.8186906971687541	0.942605988606726	-5.55568769498435	0	Junction
ENSG00000132356.11	chr5:40767691-40769415(-)	PRKAA1	0.00596011081041155	2.53477480514889	0.229389273111686	0.8186907922044719	0.942605988606726	-6.3315955020551	0	Junction
ENSG00000118939.17	chr13:75569508-75594914(+)	UCHL3	0.00759869222525618	2.30355520776412	0.229348804907532	0.8187222198819	0.942605988606726	-6.28360171312549	0	Junction
ENSG00000115155.16	chr2:26460206-26460646(-)	OTOF	0.0134852139319	0.8757963935565729	0.229348249338307	0.818722651339958	0.942605988606726	-5.945618179479919	0	Junction
ENSG00000154258.16	chr17:68986325-68989026(-)	ABCA9	-0.0200469315213553	-1.1260086821561799	-0.22934071858300398	0.8187284997705879	0.942605988606726	-5.2980760050046305	0	Junction
ENSG00000169291.9	chr1:154486684-154489050(-)	SHE	-0.0179119783610922	-0.8658373120792221	-0.22933348523355604	0.818734117243546	0.942605988606726	-5.36214066283264	0	Junction
ENSG00000161203.13	chr3:184181227-184181911(+)	AP2M1	0.0282734689483831	-1.46095195012106	0.22932764850209103	0.8187386500994059	0.942605988606726	-5.26093298305841	0	Junction
ENSG00000162368.13	chr1:47334117-47368468(+)	CMPK1	0.00612299943661756	2.92019836815027	0.22932745167476	0.8187388029573109	0.942605988606726	-6.4014448419132695	0	Junction
ENSG00000173039.18	chr11:65655936-65658286(-)	RELA	-0.00968709984754304	0.919921343043746	-0.229292194714722	0.8187661839463142	0.942605988606726	-5.907555342823829	0	Junction
ENSG00000103148.15	chr16:92726-93218(-)	NPRL3	0.00984097160338979	0.9664528886301841	0.22929143752112102	0.8187667719946159	0.942605988606726	-5.91979171196907	0	Junction
ENSG00000153391.15	chr18:35479412-35480452(-)	INO80C	-0.00933836325238528	0.8839297320451049	-0.229289296098053	0.818768435057559	0.942605988606726	-5.89603985756993	0	Junction
ENSG00000104093.13	chr15:51538453-51542332(-)	DMXL2	0.006716264072255671	2.48180128380538	0.22928859643469798	0.8187689784273371	0.942605988606726	-6.32145504755365	0	Junction
ENSG00000007174.17	chr17:11923942-11929865(+)	DNAH9	0.0343449406239031	-1.3121752304298402	0.229286796075437	0.8187703766156049	0.942605988606726	-5.255649921305889	0	Junction
ENSG00000116991.10	chr1:232479731-232483791(-)	SIPA1L2	0.00986123759772903	1.14793331739962	0.22928084666541698	0.818774997028251	0.942605988606726	-5.97985005338841	0	Junction
ENSG00000185920.15	chr9:95461999-95467115(-)	PTCH1	0.0131845804966291	0.18207757625510196	0.22928021070101	0.818775490929361	0.942605988606726	-5.66648348797638	0	Junction
	chr5:70259038-70260503(-)		-0.0298559147786806	-0.970691667996658	-0.22927983830638302	0.8187757801375909	0.942605988606726	-5.33690407085969	0	Junction
ENSG00000143294.14	chr1:156768240-156782281(+)	PRCC	0.0101702463433774	0.914714977288286	0.22926993062484302	0.818783474626787	0.942607792247044	-5.91549035715462	0	Junction
ENSG00000163617.10	chr3:114005963-114010771(-)	CCDC191	-0.0228416591815881	-0.9432469753458901	-0.229243196755763	0.818804236732647	0.942616530123568	-5.34746363212542	0	Junction
ENSG00000143442.21	chr1:151429712-151430665(-)	POGZ	-0.00878153797999579	2.1067540712522	-0.22924245937072305	0.818804809403761	0.942616530123568	-6.23372531322083	0	Junction
ENSG00000110321.15	chr11:10805016-10805906(-)	EIF4G2	-0.00423084419979295	4.24201474861223	-0.22923648633115398	0.818809448214798	0.942616530123568	-6.57995952308158	0	Junction
ENSG00000125995.15	chr20:35699457-35699632(+)	ROMO1	0.00650571889557934	3.16795242310064	0.229193124285009	0.818843124448844	0.942634614705625	-6.436954073318669	0	Junction
ENSG00000137513.9	chr11:78493196-78528841(-)	NARS2	-0.0117662977021465	0.7344222437789192	-0.22918983126042802	0.8188456819218141	0.942634614705625	-5.84687084117172	0	Junction
ENSG00000129292.20	chr8:132836722-132837711(+)	PHF20L1	0.00681735363353858	1.91955323258858	0.229186758412494	0.818848068399985	0.942634614705625	-6.18779306458735	0	Junction
ENSG00000176102.11	chr11:33102340-33103106(-)	CSTF3	-0.00930239312113256	1.16078918407901	-0.22918195584634302	0.818851798239502	0.942634614705625	-5.9875444352380995	0	Junction
ENSG00000178814.16	chr8:144057924-144058009(-)	OPLAH	0.019768809252702	-0.7539623866658092	0.22917680659365802	0.818855797332384	0.942634614705625	-5.38735142425483	0	Junction
ENSG00000117616.17	chr1:25245302-25246443(-)	RSRP1	-0.00945262578089293	3.23926746286956	-0.22915871167635396	0.8188698505266279	0.942643737846832	-6.45272201041405	0	Junction
ENSG00000155158.20	chr9:15210165-15211265(-)	TTC39B	0.007241943720286729	1.89297402444674	0.229143635479783	0.8188815593132779	0.942650162101992	-6.183662068560669	0	Junction
ENSG00000058404.19	chr7:44232867-44234638(-)	CAMK2B	0.0121218625396285	0.701987572836805	0.229128264898953	0.8188934967724479	0.942655098891322	-5.880153552826751	0	Junction
ENSG00000161682.14	chr17:44355842-44355957(-)	FAM171A2	-0.00820860091762673	1.8086634229536498	-0.229122332539928	0.818898104110823	0.942655098891322	-6.171385162373659	0	Junction
ENSG00000276840.1	chr7:75297761-75299653(-)	PMS2P10	0.0124772500977113	2.3914103271392597	0.229084726370683	0.818927310909052	0.942678897166008	-6.29758705942836	0	Junction
ENSG00000179915.22	chr2:49943792-50053270(-)	NRXN1	0.00842116014570547	2.82896664130875	0.22907993192806697	0.8189310345268191	0.942678897166008	-6.38849610940395	0	Junction
ENSG00000174177.12	chr16:88714738-88714859(+)	CTU2	0.0124215625597318	0.341821556999138	0.229061183011995	0.8189455959662428	0.9426844060625151	-5.72190327525187	0	Junction
ENSG00000107371.12	chr9:37784064-37784720(-)	EXOSC3	-0.008737187272116259	1.2219930665918999	-0.229045390896617	0.818957861040264	0.9426844060625151	-6.00144960904339	0	Junction
ENSG00000116514.16	chr1:32948367-32949568(-)	RNF19B	-0.0137599790946676	-0.21488846469824602	-0.22903982439462803	0.818962184319617	0.9426844060625151	-5.55193953490868	0	Junction
ENSG00000110851.11	chr12:107743283-107744542(-)	PRDM4	0.00764467554795208	1.82655899283384	0.22903464739368598	0.8189662050940519	0.9426844060625151	-6.16845746790694	0	Junction
ENSG00000069424.14	chr1:6089052-6090388(+)	KCNAB2	-0.00724760416538766	4.0724332939514	-0.229034316981015	0.8189664617128309	0.9426844060625151	-6.559864598836531	0	Junction
ENSG00000164347.17	chr5:74747781-74750578(-)	GFM2	0.00643841059417051	2.54511618517233	0.2289860471645	0.819003951226923	0.942711232730851	-6.33299477384272	0	Junction
ENSG00000184634.15	chrX:71141371-71141882(+)	MED12	-0.0164372298730827	-0.26027871675378894	-0.22898253432588198	0.8190066795446421	0.942711232730851	-5.53800708919284	0	Junction
ENSG00000104529.17	chr8:143586291-143586728(-)	EEF1D	-0.0051502949406608	3.90975548294159	-0.228980637125347	0.8190081530450251	0.942711232730851	-6.54168787569677	0	Junction
ENSG00000115423.18	chr2:84624621-84624901(+)	DNAH6	0.0153113041030683	0.2313801125234	0.228965738630304	0.819019724294384	0.9427174975462891	-5.707882532935179	0	Junction
ENSG00000157470.11	chr15:59460207-59492270(+)	FAM81A	-0.0119425372125489	0.465453105014457	-0.228943821771251	0.81903674658503	0.942726770086412	-5.780679278566709	0	Junction
ENSG00000163840.9	chr3:122566071-122568488(+)	DTX3L	-0.0137784307725053	-0.133271631455904	-0.22892244604514397	0.81905334867338	0.942726770086412	-5.58655303055468	0	Junction
ENSG00000173821.19	chr17:80354577-80358287(+)	RNF213	-0.00923064284042888	1.35560624637189	-0.22891021950728302	0.8190628448113572	0.942726770086412	-6.0407292139852204	0	Junction
ENSG00000177728.15	chr17:75491901-75492473(+)	TMEM94	0.00611160473065112	2.67738583841091	0.228908873372252	0.819063890332504	0.942726770086412	-6.3610233408343	0	Junction
ENSG00000146918.19	chr7:158690723-158692841(-)	NCAPG2	0.0153077725061464	-0.7676452437901509	0.22889681862947897	0.819073253069221	0.942726770086412	-5.410193928777111	0	Junction
ENSG00000153707.16	chr9:8404661-8436591(-)	PTPRD	-0.00593677458663335	3.8362865019018195	-0.22889557624766502	0.8190742180098911	0.942726770086412	-6.531909727730759	0	Junction
ENSG00000123338.12	chr12:54538974-54542574(+)	NCKAP1L	0.0169542271697712	-0.46633528235592	0.228891203709461	0.819077614101669	0.942726770086412	-5.53134341475955	0	Junction
ENSG00000255104.7	chr17:15740149-15741121(+)	TBC1D26	-0.0207023304422442	-1.46270330481585	-0.22888409552815803	0.819083134938024	0.942726770086412	-5.2388618602038095	0	Junction
ENSG00000138185.17	chr10:95845597-95847445(+)	ENTPD1	-0.0104056792563579	0.953138926760654	-0.22887944419978498	0.81908674757202	0.942726770086412	-5.9192460674650595	0	Junction
ENSG00000167272.10	chr12:120579924-120581114(-)	POP5	-0.0113093888610121	0.471021033729622	-0.22887158781952602	0.8190928495422231	0.942726770086412	-5.7857326572116605	0	Junction
ENSG00000156030.13	chr14:73722848-73725271(-)	ELMSAN1	0.00840388846933687	1.69779821552367	0.22886856880796105	0.8190951943805569	0.942726770086412	-6.1332895530641105	0	Junction
ENSG00000197386.10	chr4:3229010-3229886(+)	HTT	-0.00674644786511637	2.26262583965509	-0.228858969602815	0.819102650005121	0.942728297434683	-6.274572342904941	0	Junction
ENSG00000216937.12	chr10:32463050-32472480(+)	CCDC7	-0.00841031954818729	3.2263166870456703	-0.22882799055590197	0.8191267112909009	0.94274112396154	-6.44406930727306	0	Junction
ENSG00000168016.13	chr3:36895759-36899108(-)	TRANK1	-0.0112705163116742	0.445913160408409	-0.22882202804899598	0.819131342362701	0.94274112396154	-5.788634058878761	0	Junction
ENSG00000141219.15	chr17:73236996-73242243(+)	C17orf80	-0.0131167413461097	0.19488903457940301	-0.228813773853266	0.8191377533968539	0.94274112396154	-5.680725291466531	0	Junction
ENSG00000164134.12	chr4:139357556-139359742(+)	NAA15	0.007852427306723909	1.4306844833054098	0.22881292458292	0.8191384130258539	0.94274112396154	-6.06188296520998	0	Junction
ENSG00000219481.10	chr1:16593754-16594591(-)	NBPF1	-0.0196151443050766	-0.435664527209913	-0.22879076223687198	0.8191556265843171	0.94274112396154	-5.49631199522658	0	Junction
ENSG00000104863.11	chr19:49115332-49116262(+)	LIN7B	-0.00888940910680093	1.8115047206970802	-0.22877799763872303	0.8191655409244392	0.94274112396154	-6.176235835727919	0	Junction
ENSG00000169180.11	chr16:28117463-28121669(-)	XPO6	0.00662218057223978	2.27683978458968	0.228775825513874	0.8191672280297572	0.94274112396154	-6.27649007475048	0	Junction
ENSG00000143061.17	chr1:116608332-116613764(-)	IGSF3	0.015661303085116002	-0.39298594184925706	0.228773015137267	0.81916941087115	0.94274112396154	-5.52782949477617	0	Junction
ENSG00000134324.11	chr2:11773746-11776088(+)	LPIN1	0.0214500477388456	-1.16587701799751	0.22877039613656	0.819171445070658	0.94274112396154	-5.28686915602274	0	Junction
ENSG00000204394.12	chr6:31779537-31779607(-)	VARS	0.00859936702639127	1.4609134377222601	0.228753120025798	0.819184863599367	0.94274112396154	-6.07573153676093	0	Junction
ENSG00000100284.20	chr22:35338789-35345724(+)	TOM1	0.007160363474731009	1.90343664729192	0.22874455284814202	0.819191517832	0.94274112396154	-6.1922598666258	0	Junction
ENSG00000161642.17	chr12:54384565-54385672(-)	ZNF385A	0.0115381940326503	1.38375056610041	0.228744006895305	0.819191941880751	0.94274112396154	-6.041033673484041	0	Junction
ENSG00000123243.14	chr10:7573196-7576452(-)	ITIH5	-0.0134468743465202	0.345324039813172	-0.22873824943697305	0.819196413777608	0.94274112396154	-5.7483794006079805	0	Junction
ENSG00000147457.13	chr8:23259127-23260143(+)	CHMP7	0.0066746795416147	1.87107947276099	0.228713507318355	0.81921563138771	0.94274112396154	-6.18409667731333	0	Junction
ENSG00000122490.18	chr18:79930312-79933968(-)	PQLC1	0.00955297682752695	1.35689124757284	0.22871150977672897	0.8192171829158721	0.94274112396154	-6.047349247335559	0	Junction
ENSG00000124181.14	chr20:41165827-41166193(+)	PLCG1	0.006985058787619821	2.28987265898027	0.2287042894855	0.8192227910578349	0.94274112396154	-6.278422459354639	0	Junction
ENSG00000089063.14	chr20:5109446-5112729(-)	TMEM230	-0.0140946064936518	-0.150604394560415	-0.228702613946756	0.8192240924830021	0.94274112396154	-5.5881022594268	0	Junction
ENSG00000196365.11	chr19:5696372-5696669(-)	LONP1	-0.00548218203652726	3.2016881809141298	-0.228702590889447	0.8192241103920891	0.94274112396154	-6.44854487428143	0	Junction
ENSG00000130702.14	chr20:62313251-62313326(-)	LAMA5	-0.0174932489356114	-0.6755712792946811	-0.228690423194962	0.8192335613039861	0.942742646897188	-5.4263375538899306	0	Junction
ENSG00000144406.18	chr2:209826054-209829231(+)	UNC80	-0.00882294219085554	1.42552445627747	-0.22868510620441798	0.819237691134002	0.942742646897188	-6.104220307309901	0	Junction
ENSG00000101901.11	chrX:111685104-111687886(+)	ALG13	0.00888796979662854	1.08191075320537	0.228650229043669	0.819264781159413	0.942747639877923	-5.9669464809610595	0	Junction
ENSG00000100994.11	chr20:25294293-25295603(+)	PYGB	0.005923408908121429	3.38669156336815	0.22864885729474302	0.819265846637991	0.942747639877923	-6.4768846927793	0	Junction
ENSG00000203778.7	chr6:112087721-112097040(+)	FAM229B	0.00834345917284988	3.0423577121953795	0.22864628069568602	0.8192678479607479	0.942747639877923	-6.4150783985105	0	Junction
ENSG00000206190.11	chr15:25708301-25713673(-)	ATP10A	-0.0203575566545514	-0.7654397774517361	-0.228645699828052	0.8192682991384479	0.942747639877923	-5.398107294851941	0	Junction
ENSG00000187498.14	chr13:110181390-110182992(-)	COL4A1	0.0253828195246993	-1.11606414949269	0.22864006805028503	0.819272673516015	0.942747639877923	-5.33829656298426	0	Junction
ENSG00000139613.11	chr12:56178848-56178996(-)	SMARCC2	-0.0038372062678306705	4.30110702054898	-0.22860483393330303	0.819300041082548	0.942761706019128	-6.58760486268973	0	Junction
ENSG00000100632.10	chr14:69394913-69398230(-)	ERH	0.00481262167455909	4.231535916946839	0.22860038105201397	0.8193034998063541	0.942761706019128	-6.57938028969349	0	Junction
	chr10:47744011-47758684(+)		0.0299243668360525	0.48717010092374496	0.228598889973517	0.819304657985042	0.942761706019128	-5.81884523251388	0	Junction
ENSG00000077264.14	chrX:111192176-111192505(+)	PAK3	0.00734124613202202	2.49626739574212	0.22858338354342603	0.819316702456116	0.942761706019128	-6.334111030649621	0	Junction
ENSG00000114841.17	chr3:52392690-52392829(+)	DNAH1	-0.0146758690765889	-0.11033819621347	-0.22857215736597697	0.81932542230865	0.942761706019128	-5.599898313842719	0	Junction
ENSG00000138119.16	chr10:93351296-93351412(-)	MYOF	-0.01915123088643	-1.1208899891201598	-0.228571197877559	0.819326167585413	0.942761706019128	-5.30528886077532	0	Junction
ENSG00000106993.11	chr9:4679900-4684876(+)	CDC37L1	-0.00821650121297279	1.65338744511017	-0.228566516518257	0.819329803804984	0.942761706019128	-6.11915089476527	0	Junction
ENSG00000135090.13	chr12:118239273-118243414(-)	TAOK3	-0.00824322621760597	1.0912746166213398	-0.22856120729930396	0.819333927715736	0.942761706019128	-5.95749541306584	0	Junction
ENSG00000137872.16	chr15:47717693-47759744(+)	SEMA6D	-0.0152742310635408	0.45312723525746995	-0.22854467322001104	0.819346770515894	0.9427647769017841	-5.77022527793832	0	Junction
ENSG00000198700.9	chr1:201868797-201869589(+)	IPO9	-0.006157706849428539	2.46946564532661	-0.228541797752637	0.8193490040321549	0.9427647769017841	-6.3197935953316104	0	Junction
ENSG00000157379.13	chr14:24296589-24296737(-)	DHRS1	-0.0151821904325512	0.0188070582749964	-0.228534100341885	0.819354982995109	0.9427647769017841	-5.62520669712775	0	Junction
ENSG00000145901.14	chr5:151036922-151039096(-)	TNIP1	-0.00631664197079482	1.9841443446267502	-0.22850597670831502	0.8193768281140259	0.9427817382148941	-6.206743855410099	0	Junction
ENSG00000135541.20	chr6:135300559-135302711(-)	AHI1	-0.0226838751436046	-1.32251148647081	-0.22848763990368304	0.8193910713592478	0.9427817382148941	-5.23874345841949	0	Junction
ENSG00000106351.12	chr7:100555736-100562258(+)	AGFG2	-0.007222720183905559	2.2222961840017996	-0.22846055650573	0.8194121086933349	0.9427817382148941	-6.26530512985479	0	Junction
ENSG00000172824.14	chr16:67004225-67004792(+)	CES4A	-0.0151300315535211	-0.0594173732557486	-0.228456938853837	0.8194149187550269	0.9427817382148941	-5.61250992406316	0	Junction
ENSG00000140464.19	chr15:74023409-74024856(+)	PML	0.0133938960048765	0.359280107079854	0.22845644381397698	0.819415303284341	0.9427817382148941	-5.72730521576221	0	Junction
ENSG00000231252.2	chr1:60729668-60732446(-)	RP11-436K8.1	-0.01770143243184	-0.40021344264545294	-0.22843923111661102	0.8194286735211059	0.9427817382148941	-5.48478673150903	0	Junction
ENSG00000122733.12	chr9:34977244-34977545(+)	PHF24	0.007694157679495059	2.10881119654657	0.228430295935064	0.8194356140864331	0.9427817382148941	-6.24619232542851	0	Junction
ENSG00000275066.4	chr17:37519072-37520537(-)	SYNRG	-0.016807752560001003	-0.26192261459442	-0.22842635146406098	0.819438678030786	0.9427817382148941	-5.53924742547975	0	Junction
ENSG00000074181.8	chr19:15166092-15167248(-)	NOTCH3	-0.0097458303458752	0.958782696513356	-0.22842583418470397	0.8194390798377641	0.9427817382148941	-5.92800332619961	0	Junction
ENSG00000157423.17	chr16:70862256-70863084(-)	HYDIN	0.0338475727733406	-1.66341409571291	0.22842181801776898	0.819442199476537	0.9427817382148941	-5.20028246729651	0	Junction
ENSG00000100228.12	chr22:23145552-23146604(+)	RAB36	-0.0143061417657336	-0.0355364271391791	-0.22841432177136	0.819448022344995	0.9427817382148941	-5.6200560234456205	0	Junction
ENSG00000136044.11	chr12:105195628-105197764(-)	APPL2	0.00683861585812088	2.45422338085751	0.22841417602380001	0.8194481355576031	0.9427817382148941	-6.315670187085461	0	Junction
	chr1:222594366-222599863(+)		0.0236852097823456	-1.2745132079513302	0.228412548141922	0.819449400050758	0.9427817382148941	-5.25136650014839	0	Junction
ENSG00000083444.16	chr1:11948068-11949772(+)	PLOD1	0.00856815836485484	1.71355779906204	0.228396015179267	0.819462242420854	0.9427822553372199	-6.1382877373866105	0	Junction
ENSG00000132549.18	chr8:99275255-99384207(+)	VPS13B	0.006302792658769821	1.99602169307455	0.228390068161352	0.8194668619196809	0.9427822553372199	-6.21211421382873	0	Junction
ENSG00000147050.14	chrX:45059105-45059246(+)	KDM6A	-0.0111998775043287	0.5197763093287	-0.22838829881434697	0.819468236306602	0.9427822553372199	-5.77702820831926	0	Junction
ENSG00000113504.20	chr5:1089129-1093532(-)	SLC12A7	0.0169375229234646	-0.629907978654849	0.22837926130962397	0.819475256435277	0.942783255684963	-5.43514835415908	0	Junction
ENSG00000145332.13	chr4:87195691-87220417(-)	KLHL8	-0.0108014011348337	1.4624217971591598	-0.228362691041867	0.819488127881148	0.942783255684963	-6.06886207545974	0	Junction
	chr6:165339913-165339963(-)		-0.0300047179959916	-1.8821199225218601	-0.22835685835578198	0.8194926586043	0.942783255684963	-5.21671043928632	0	Junction
ENSG00000130338.12	chr6:158232304-158312050(+)	TULP4	-0.0290985281882761	1.1997591867892	-0.22835405419057198	0.819494836830355	0.942783255684963	-5.98253724390583	0	Junction
ENSG00000023445.13	chr11:102325566-102328051(+)	BIRC3	0.0218336575856637	-0.9821936492602711	0.22833361344796801	0.81951071488077	0.942783255684963	-5.3603332067106795	0	Junction
ENSG00000163412.12	chr3:71693942-71696459(-)	EIF4E3	0.0049300871614914605	3.6776343509291203	0.228318644204505	0.819522342803018	0.942783255684963	-6.511235239635449	0	Junction
ENSG00000119321.8	chr9:113187900-113188388(-)	FKBP15	-0.00829789728199965	1.1934736734620601	-0.22830439739256897	0.8195334095864392	0.942783255684963	-5.98697401392277	0	Junction
ENSG00000173852.14	chr7:34931730-34937993(-)	DPY19L1	0.0111075062957932	0.9641555929064201	0.22829707482548497	0.819539097698586	0.942783255684963	-5.93151227374689	0	Junction
ENSG00000143797.11	chr2:8860765-8862589(-)	MBOAT2	-0.0071810052493587705	2.43174007205914	-0.22829329705673396	0.8195420322431759	0.942783255684963	-6.30675295538275	0	Junction
ENSG00000006459.10	chr7:140096764-140096898(-)	KDM7A	0.00982537493456987	1.0856522640626	0.228286382253883	0.81954740362069	0.942783255684963	-5.957422407907099	0	Junction
ENSG00000112685.13	chr6:553921-555226(-)	EXOC2	-0.0070474238507156	1.87571215182661	-0.22828637932834397	0.819547405893234	0.942783255684963	-6.18576243676993	0	Junction
ENSG00000108094.14	chr10:35054540-35060873(-)	CUL2	0.0063286956260852	2.08783469084791	0.228283945642928	0.8195492963675379	0.942783255684963	-6.238617618014901	0	Junction
ENSG00000254995.4	chr20:58712580-58713419(+)	STX16-NPEPL1	-0.00944869607192205	1.22132246435148	-0.22828040362895802	0.819552047787641	0.942783255684963	-5.99142854272372	0	Junction
ENSG00000163798.13	chr2:27677365-27677737(+)	SLC4A1AP	-0.00594382374881587	2.51964422221647	-0.228257563529356	0.8195697899251451	0.942783255684963	-6.32717220687014	0	Junction
ENSG00000005156.11	chr17:34991838-34991957(+)	LIG3	-0.00896385178667209	1.1287812130408001	-0.22825693952461898	0.819570274651909	0.942783255684963	-5.976906949041799	0	Junction
ENSG00000134516.15	chr5:169714458-169716212(+)	DOCK2	-0.0200594811740637	-1.0346457890063	-0.228255745132515	0.8195712024556681	0.942783255684963	-5.35071593073839	0	Junction
ENSG00000169181.12	chr16:27823916-27828788(-)	GSG1L	0.0115579560537515	0.562273923622073	0.22825304787392103	0.8195732976870121	0.942783255684963	-5.81470225126557	0	Junction
ENSG00000116106.11	chr2:221426620-221429957(-)	EPHA4	-0.00880098908916062	2.11125276787247	-0.228223619814735	0.8195961574968872	0.942802501641144	-6.24995605863553	0	Junction
ENSG00000007402.11	chr3:50366920-50367010(-)	CACNA2D2	-0.0107817034663494	0.45482452281511204	-0.228197960761084	0.8196160896568979	0.9428183795838622	-5.79181007053463	0	Junction
ENSG00000179761.11	chr17:29055889-29056174(+)	PIPOX	0.015819380703437	0.128986936517154	0.22818643184753898	0.819625045448105	0.942821631079116	-5.6600710898254505	0	Junction
ENSG00000135362.13	chr11:36394012-36400996(+)	PRR5L	-0.0225112245102917	-1.26503231761813	-0.22815690100720604	0.819647985448582	0.9428333943770211	-5.275418994077531	0	Junction
ENSG00000137872.16	chr15:47761752-47762199(+)	SEMA6D	-0.007865534544506041	2.16073957932928	-0.22815132770181198	0.819652314893334	0.9428333943770211	-6.2524742656350805	0	Junction
ENSG00000135454.13	chr12:57631087-57631199(-)	B4GALNT1	0.00744110853616572	2.90845761413338	0.22814589607111302	0.819656534287923	0.9428333943770211	-6.40330416014405	0	Junction
ENSG00000164190.16	chr5:37026328-37027358(+)	NIPBL	0.0071920046628157	1.87110954398606	0.22814170666904698	0.8196597886991359	0.9428333943770211	-6.17701378054098	0	Junction
ENSG00000122435.9	chr1:100137086-100139648(+)	TRMT13	-0.00982594990529757	0.839063650718964	-0.228073237374645	0.8197129774567009	0.9428711595388101	-5.87917905913638	0	Junction
ENSG00000189079.15	chr12:45836992-45837320(+)	ARID2	-0.0070705196177952	1.8368796652592798	-0.22807092700113002	0.8197147722304359	0.9428711595388101	-6.1665154448244	0	Junction
ENSG00000185596.16	chr15:101966224-101972582(+)	WASH3P	-0.0147290240524275	0.8838921113807009	-0.228061379812705	0.8197221888088141	0.9428711595388101	-5.891561205114571	0	Junction
ENSG00000249141.1	chr6:166934137-166938894(-)	RP11-514O12.4	-0.00913802099504403	2.2700807168182595	-0.22805174416521298	0.8197296741215959	0.9428711595388101	-6.281470429082731	0	Junction
ENSG00000072134.15	chr17:19283715-19285619(+)	EPN2	-0.0143705567761545	0.11665813445647599	-0.228051609432579	0.819729778786802	0.9428711595388101	-5.64406562634992	0	Junction
ENSG00000172757.12	chr11:65856243-65857631(-)	CFL1	0.0187763339241412	-0.0745997648585003	0.22803887922069602	0.819739668092567	0.9428711595388101	-5.6382979398131905	0	Junction
ENSG00000127481.14	chr1:19161898-19162419(-)	UBR4	0.00521438023744759	2.87675729858719	0.22803344762087502	0.819743887571664	0.9428711595388101	-6.39786991020153	0	Junction
ENSG00000089154.10	chr12:120148347-120149605(-)	GCN1	-0.00798270127540681	1.4536248789433799	-0.228026466231428	0.819749310995628	0.9428711595388101	-6.0675195827380195	0	Junction
ENSG00000148057.15	chr9:83628960-83641547(+)	IDNK	-0.009009806051027679	1.6429901190024798	-0.228022159383564	0.819752656732495	0.9428711595388101	-6.134782969970599	0	Junction
ENSG00000143851.15	chr1:202159455-202161386(-)	PTPN7	-0.0180590113448151	-0.338563481514859	-0.228020539404942	0.819753915199486	0.9428711595388101	-5.5675395024913605	0	Junction
ENSG00000129946.10	chr19:434866-436164(-)	SHC2	-0.0134570419618447	1.12884197183813	-0.22795373096983998	0.8198058151854759	0.9429105199350741	-5.9700879343493	0	Junction
ENSG00000124228.14	chr20:49242682-49243628(+)	DDX27	0.00812486241855618	1.50457157502211	0.22795111508182297	0.8198078473484559	0.9429105199350741	-6.081719033531389	0	Junction
ENSG00000119684.15	chr14:75030703-75032067(-)	MLH3	-0.009617341855982441	0.8906499518130359	-0.22795061699648803	0.819808234288161	0.9429105199350741	-5.89952798225639	0	Junction
ENSG00000184863.10	chr7:155711456-155718384(+)	RBM33	-0.0137551705083362	0.19553814782535103	-0.22793838897484198	0.8198177336924591	0.9429105199350741	-5.68955259069464	0	Junction
ENSG00000137177.19	chr6:17787876-17789871(-)	KIF13A	-0.0158707208664263	-0.445534612451534	-0.227937035895309	0.819818784841193	0.9429105199350741	-5.48251428297924	0	Junction
ENSG00000132535.18	chr17:7204253-7208173(-)	DLG4	-0.00747476146774699	5.14539948624702	-0.227909671733936	0.8198400429396759	0.942927919587242	-6.67750116068391	0	Junction
ENSG00000059588.9	chr1:234425794-234427316(-)	TARBP1	-0.008722093793928359	2.10216942277684	-0.22789446467793598	0.8198518567373629	0.9429305337222341	-6.23599330691568	0	Junction
ENSG00000172650.13	chr10:73697164-73697532(-)	AGAP5	-0.0210903829693845	-1.2150056549843	-0.22788412123596802	0.819859892197182	0.9429305337222341	-5.25566972350554	0	Junction
ENSG00000008128.22	chr1:1703941-1704038(-)	CDK11A	-0.0217804044700144	-0.7193727473850821	-0.22788307432766897	0.8198607055048349	0.9429305337222341	-5.39951574411962	0	Junction
ENSG00000155506.16	chr5:154800043-154802006(+)	LARP1	-0.0060168070570681105	3.15032981335643	-0.22787476308020801	0.819867162238823	0.942930909624648	-6.44068669807253	0	Junction
ENSG00000090615.13	chr12:132808550-132813306(-)	GOLGA3	0.00556688883124621	2.77542588151313	0.227846517704501	0.819889105231096	0.942936610923677	-6.37700666970343	0	Junction
ENSG00000114670.13	chr3:131080589-131109802(+)	NEK11	0.0167370971731425	0.25757199063088604	0.22782601847338896	0.8199050305626892	0.942936610923677	-5.701833013417139	0	Junction
ENSG00000166535.19	chr12:8823883-8829726(+)	A2ML1	-0.0262380750476121	-1.56855386140883	-0.22782135478458101	0.8199086536743921	0.942936610923677	-5.18755825424089	0	Junction
ENSG00000099331.13	chr19:17154416-17156908(+)	MYO9B	0.007778043521887409	2.30232214191388	0.227818569952387	0.8199108171477951	0.942936610923677	-6.278777410982291	0	Junction
ENSG00000012174.11	chrX:21843319-21845170(+)	MBTPS2	-0.0188447112379871	-1.21239337514086	-0.22779756936635698	0.8199271320743551	0.942936610923677	-5.26669277837672	0	Junction
ENSG00000147576.15	chr8:66460466-66468268(+)	ADHFE1	-0.0144523333752812	0.826096375965354	-0.22779063807974498	0.819932516866595	0.942936610923677	-5.87593302558969	0	Junction
ENSG00000180353.10	chr3:121657353-121658263(-)	HCLS1	0.0140202400548194	0.38151015049648607	0.22778575259257297	0.819936312319068	0.942936610923677	-5.800531476975559	0	Junction
ENSG00000143153.12	chr1:169125040-169127223(+)	ATP1B1	-0.00590262489945921	5.91951062478063	-0.227784266111596	0.819937467141874	0.942936610923677	-6.7602065944864105	0	Junction
ENSG00000134250.18	chr1:119969745-119986959(-)	NOTCH2	-0.0071474065562718405	2.77926396874104	-0.22778001442487697	0.8199407702100471	0.942936610923677	-6.37932247254558	0	Junction
ENSG00000074582.12	chr2:218661546-218661758(+)	BCS1L	0.0106413610805118	0.665304889118369	0.22777140311871302	0.8199474602074459	0.942936610923677	-5.83273300875353	0	Junction
ENSG00000108509.20	chr17:4968820-4968906(-)	CAMTA2	0.00790423313671254	2.3806288059476404	0.227771125746854	0.8199476756937909	0.942936610923677	-6.29804970691588	0	Junction
ENSG00000184708.17	chr22:31450361-31454143(-)	EIF4ENIF1	-0.00670362825299379	2.0450973753854202	-0.227764852463882	0.81995254932387	0.942936610923677	-6.2241988444464695	0	Junction
ENSG00000136504.11	chr17:49811575-49815802(+)	KAT7	0.00493361425813369	2.92277825378379	0.227759154394999	0.819956976083827	0.942936610923677	-6.40393694802153	0	Junction
ENSG00000120889.12	chr8:23024261-23027132(-)	TNFRSF10B	-0.0156988140059611	-0.0980794288730204	-0.227747131750943	0.819966316347702	0.942936610923677	-5.590322673128839	0	Junction
ENSG00000118705.16	chr20:37213866-37223877(+)	RPN2	0.00578147159569832	2.96661302546839	0.22774517242650602	0.81996783852838	0.942936610923677	-6.41229750875641	0	Junction
ENSG00000175287.18	chr9:128922357-128927037(+)	PHYHD1	0.0128794878187063	1.59159994064756	0.22774213491520603	0.819970198343609	0.942936610923677	-6.10917847023726	0	Junction
ENSG00000179889.18	chr16:15028967-15029950(+)	PDXDC1	0.00592419379293265	2.7832625106072597	0.22772619372611103	0.8199825829369759	0.942943803509713	-6.379138681321501	0	Junction
ENSG00000275131.2	chr1:120524127-120530295(-)	CH17-472G23.4	-0.00867081275285785	1.72521813074146	-0.22769877040338699	0.820003888021547	0.9429612540829541	-6.13735295143674	0	Junction
ENSG00000163755.8	chr3:149167984-149172094(+)	HPS3	0.0133882080977912	-0.30834734545910997	0.22768596882324102	0.8200138335705459	0.9429656416257199	-5.54552211202637	0	Junction
ENSG00000136100.12	chr13:52442446-52450498(-)	VPS36	-0.007997596869074941	1.3970418482268403	-0.227674333707396	0.8200228729185141	0.9429689870350421	-6.05786221221463	0	Junction
ENSG00000145833.15	chr5:134796151-134807747(+)	DDX46	-0.0070609866918967205	1.63103895364366	-0.22762510161103897	0.820061121711843	0.9429916721543651	-6.12177958319444	0	Junction
ENSG00000138031.14	chr2:24838623-24839872(-)	ADCY3	0.00658053756210845	2.98829535687675	0.22762207719789698	0.820063471415624	0.9429916721543651	-6.4156867958792105	0	Junction
ENSG00000123815.11	chr19:40702694-40703540(-)	ADCK4	-0.0105611856721666	0.853506349155959	-0.22762032942359697	0.820064829283721	0.9429916721543651	-5.882464314924659	0	Junction
ENSG00000253729.7	chr8:47930013-47930671(-)	PRKDC	0.0059407783431520205	2.3353253030816603	0.22760432549812398	0.820077262962282	0.9429916721543651	-6.29111938626495	0	Junction
ENSG00000069535.13	chrX:43843765-43843891(-)	MAOB	-0.0168895758818583	-0.28715098252754	-0.22760282122625797	0.8200784316549409	0.9429916721543651	-5.59712561330716	0	Junction
ENSG00000130997.16	chr4:2128228-2129178(-)	POLN	0.0114944601640219	0.217112460266457	0.227596843108835	0.8200830761530981	0.9429916721543651	-5.67683355605686	0	Junction
ENSG00000186020.12	chr19:36548323-36554669(-)	ZNF529	-0.00867146950879546	1.20349903263597	-0.22759256690794602	0.820086398408078	0.9429916721543651	-5.98957881862399	0	Junction
ENSG00000167863.11	chr17:75040164-75042180(-)	ATP5H	-0.00389253550960241	5.179392738444441	-0.22757085500780802	0.820103266811621	0.9429916721543651	-6.682823903541469	0	Junction
ENSG00000154027.18	chr1:77297948-77340376(+)	AK5	-0.0065994303713714205	4.07348351547129	-0.227570044011974	0.820103896891902	0.9429916721543651	-6.56133788519662	0	Junction
ENSG00000138246.15	chr3:132454158-132456234(+)	DNAJC13	0.00789428238975929	1.63360522436721	0.22757003589765698	0.8201039031960909	0.9429916721543651	-6.12062359793782	0	Junction
ENSG00000084623.11	chr1:32226531-32228498(+)	EIF3I	-0.00520507909671444	3.55788599658625	-0.227553603724239	0.820116669733723	0.942999302749215	-6.49766263515853	0	Junction
ENSG00000138028.14	chr2:27102222-27102359(-)	CGREF1	-0.007614398316511371	2.58841965886022	-0.22753418548023605	0.820131756280721	0.943006226244518	-6.34395620810204	0	Junction
ENSG00000181704.11	chrX:68518813-68521371(+)	YIPF6	-0.00626831522734096	2.2526677458827202	-0.22752621973965997	0.8201379450944408	0.943006226244518	-6.26950721324071	0	Junction
ENSG00000143207.19	chr1:176176008-176184632(-)	RFWD2	-0.00717956298942918	1.6950671824851102	-0.227519801947337	0.820142931270673	0.943006226244518	-6.129181426675429	0	Junction
ENSG00000131558.14	chr7:133356574-133374827(+)	EXOC4	-0.0055193877727387295	2.8446964141600097	-0.227514291435665	0.8201472125590551	0.943006226244518	-6.39053596825226	0	Junction
ENSG00000132639.12	chr20:10234338-10275428(+)	SNAP25	0.0514251370412747	-0.7147802699360479	0.227496414613321	0.820161101656927	0.9430151471568321	-5.5853688809568	0	Junction
ENSG00000141564.13	chr17:80957731-80960077(+)	RPTOR	0.009202126042514691	0.7917278182804871	0.227464070856916	0.820186230740955	0.943036991491841	-5.8714809053645	0	Junction
ENSG00000198198.14	chr1:43447699-43447848(+)	SZT2	-0.009845836036879791	0.616771654075052	-0.22745496774121102	0.8201933033282479	0.943038074584733	-5.81151605322416	0	Junction
ENSG00000103051.18	chr16:70490393-70496265(-)	COG4	-0.00657527686210776	1.93450277075858	-0.22744160404188	0.820203686165863	0.943039804250977	-6.1925337785353305	0	Junction
ENSG00000169064.12	chr3:167282496-167298304(-)	ZBBX	-0.0205222026373732	-0.807347704296691	-0.227437250171999	0.8202070688830421	0.943039804250977	-5.372233710475481	0	Junction
ENSG00000114062.18	chr15:25407263-25409087(-)	UBE3A	0.015078837607354999	-0.48587820821597705	0.22742863133814603	0.8202137652523058	0.943040454742028	-5.49011953549055	0	Junction
ENSG00000142583.17	chr1:9039988-9040063(-)	SLC2A5	0.0168084072907685	0.326695852594404	0.227418759443028	0.820221435198787	0.9430422245850121	-5.76314529797122	0	Junction
ENSG00000088808.16	chr14:103740594-103741789(-)	PPP1R13B	-0.012311202556824	0.457664263589575	-0.22739241739817	0.820241901675175	0.9430509279381031	-5.765086770187611	0	Junction
ENSG00000120029.12	chr10:102010024-102011722(-)	C10orf76	-0.00805224315081368	1.3678601689736398	-0.22738934404491398	0.8202442895278679	0.9430509279381031	-6.0421496467237805	0	Junction
ENSG00000168724.14	chr5:34945026-34945760(+)	DNAJC21	-0.00706078211037499	2.14202632227476	-0.227385344412839	0.8202473970586741	0.9430509279381031	-6.24432125255609	0	Junction
ENSG00000156687.10	chr8:35686710-35705928(+)	UNC5D	-0.0183558647551982	-0.787724988975361	-0.227342435843321	0.8202807352287801	0.9430817015026779	-5.419297623448419	0	Junction
ENSG00000105397.13	chr19:10359303-10361510(-)	TYK2	-0.009507778503038291	1.1955216648787401	-0.227322057457405	0.820296568499468	0.9430817015026779	-5.9826445905915	0	Junction
ENSG00000154310.16	chr3:171228222-171369619(-)	TNIK	-0.0063305837293507	3.4625331793958996	-0.22732104693748803	0.8202973536389008	0.9430817015026779	-6.48472979239318	0	Junction
ENSG00000115687.13	chr2:241138088-241138653(-)	PASK	0.0138707209004136	0.6831116889360671	0.22731933107708602	0.8202986868041959	0.9430817015026779	-5.87867970819261	0	Junction
ENSG00000079432.7	chr19:42268595-42271773(+)	CIC	0.0207105157628817	-1.00714267869962	0.22726959860191098	0.82033732747595	0.9431185720425419	-5.33183194931571	0	Junction
	chr12:281970-282027(-)		-0.0197182265478377	-0.58294453229401	-0.227262273025501	0.820343019270548	0.9431185720425419	-5.440964443309291	0	Junction
ENSG00000173726.10	chr1:235119900-235122325(-)	TOMM20	-0.00484888543509067	5.134118691412071	-0.227239382691874	0.820360804563943	0.9431311690227221	-6.67699283087132	0	Junction
ENSG00000143951.15	chr2:63259410-63313247(-)	WDPCP	-0.0133860596332353	0.06321685391254099	-0.227210263892099	0.8203834293746479	0.9431311690227221	-5.6334050608394595	0	Junction
ENSG00000131374.14	chr3:17428520-17508473(-)	TBC1D5	0.00771856400940586	1.6922428916660202	0.22720868160156601	0.8203846587917	0.9431311690227221	-6.1331356512908695	0	Junction
ENSG00000107186.16	chr9:13222447-13223570(-)	MPDZ	-0.0062737676724324105	2.8075791828435	-0.22720521790120898	0.8203873500387501	0.9431311690227221	-6.38036281597297	0	Junction
ENSG00000198887.8	chr9:70259264-70264303(+)	SMC5	0.010278146629439001	0.777915241307109	0.22720217302468804	0.8203897158672521	0.9431311690227221	-5.8615203218337095	0	Junction
ENSG00000145715.14	chr5:87346725-87349213(+)	RASA1	0.00784120984258619	1.56729197235124	0.227199120606427	0.820392087557233	0.9431311690227221	-6.10759103212159	0	Junction
ENSG00000143801.16	chr1:226882049-226883704(+)	PSEN2	0.00912311002701617	1.1169670262731999	0.22718343662840698	0.8204042738337242	0.9431311690227221	-5.97321244027063	0	Junction
ENSG00000166689.15	chr11:16871183-17013988(-)	PLEKHA7	-0.019294675551239	-0.7060205299357329	-0.22716894927866899	0.820415530382023	0.9431311690227221	-5.401242752452119	0	Junction
ENSG00000087903.12	chr19:6007803-6008105(-)	RFX2	-0.0206807770047138	-0.930308094435668	-0.2271626167495	0.82042045071533	0.9431311690227221	-5.3432207682151605	0	Junction
ENSG00000101104.12	chr20:44933186-44935390(+)	PABPC1L	0.0227393446937811	-1.47790037747603	0.22716174082367105	0.8204211313044691	0.9431311690227221	-5.219774332996161	0	Junction
ENSG00000268043.7	chr1:146985757-146991112(+)	NBPF12	-0.029325357850602	0.405298622509282	-0.227161369883469	0.820421419522831	0.9431311690227221	-5.755412183954049	0	Junction
ENSG00000003096.13	chrX:117945576-117973309(-)	KLHL13	0.0202713848262047	-1.14264919726933	0.22715141613742101	0.8204291535342559	0.9431330115565629	-5.38741267075804	0	Junction
ENSG00000125827.8	chr20:7982622-7983793(-)	TMX4	0.00521306523387416	3.37629867307566	0.22713662482774696	0.8204406463410608	0.9431366234453149	-6.47250217190639	0	Junction
ENSG00000074181.8	chr19:15185680-15186877(-)	NOTCH3	-0.00939885403502783	0.888486152337847	-0.22712554441711605	0.820449255814909	0.9431366234453149	-5.91689319735401	0	Junction
ENSG00000085224.21	chrX:77685007-77688817(-)	ATRX	-0.006000888511116929	2.56897860345808	-0.227102809832327	0.820466920644599	0.9431366234453149	-6.33620740844841	0	Junction
ENSG00000161013.16	chr5:179801468-179801553(-)	MGAT4B	0.0139072594990739	0.20609336272837697	0.227098736651133	0.8204700855263131	0.9431366234453149	-5.67692872959677	0	Junction
ENSG00000119899.12	chr6:73641925-73644406(-)	SLC17A5	-0.00969878089580961	1.0577056842502799	-0.22709641307962197	0.820471890954059	0.9431366234453149	-5.9566198161527	0	Junction
ENSG00000116852.14	chr1:200991726-200992281(-)	KIF21B	0.0104262713757392	1.18634767829666	0.22709552822181103	0.8204725784936591	0.9431366234453149	-5.9797998113248	0	Junction
ENSG00000135744.7	chr1:230703330-230704192(-)	AGT	-0.0106754661289687	4.8275307708566295	-0.227089427121665	0.8204773190872728	0.9431366234453149	-6.647039557513889	0	Junction
ENSG00000132740.8	chr11:68906239-68908144(+)	IGHMBP2	0.0152053702132185	-0.587594055251887	0.227074006936898	0.820489300698254	0.9431366234453149	-5.459486415026849	0	Junction
ENSG00000079819.17	chr6:130872539-130878103(-)	EPB41L2	0.012186575934973	1.07362100576742	0.22707339548300798	0.820489775803846	0.9431366234453149	-6.01357367873186	0	Junction
ENSG00000073008.14	chr19:44657911-44658741(+)	PVR	0.0101180303429434	1.10969231100956	0.227068047109144	0.8204939315449341	0.9431366234453149	-5.96992207351605	0	Junction
ENSG00000249459.8	chr17:18681847-18682203(-)	ZNF286B	0.0308359551361042	-1.3886916014532802	0.22705703833386998	0.8205024854916251	0.9431366234453149	-5.247178207469821	0	Junction
ENSG00000165868.13	chr10:116681878-116683790(-)	HSPA12A	-0.0049375725875045896	3.7885366595195	-0.22705266997424103	0.820505879763908	0.9431366234453149	-6.5290435033457195	0	Junction
ENSG00000136731.12	chr2:128120457-128121198(+)	UGGT1	-0.007837646481135309	1.2264456703063602	-0.22704479141963102	0.8205120015119091	0.9431366234453149	-6.0060402630395595	0	Junction
ENSG00000092148.12	chr14:31171960-31172045(-)	HECTD1	-0.00535797037522202	2.97884569471943	-0.227010510681566	0.8205386382564591	0.94316019330922	-6.4115249339199805	0	Junction
ENSG00000106686.16	chr9:4604270-4605346(-)	SPATA6L	-0.013484378090916	0.531120310143114	-0.226975752713244	0.8205656460295959	0.9431779027986371	-5.7839153651509205	0	Junction
ENSG00000108599.14	chr17:19968462-19977591(-)	AKAP10	0.007917210357620209	1.53094552696311	0.22697490038763002	0.8205663083096769	0.9431779027986371	-6.09232409465116	0	Junction
ENSG00000003147.17	chr7:8221399-8228600(-)	ICA1	0.0053876714928394395	3.9524060681224604	0.22693010557893697	0.820601115269744	0.9432038642858941	-6.544714552620209	0	Junction
ENSG00000010404.17	chrX:149501038-149502074(-)	IDS	-0.012332487941558999	0.664481522199355	-0.22693005035300798	0.820601158182228	0.9432038642858941	-5.8239410335690405	0	Junction
ENSG00000125733.17	chr19:6746562-6749933(+)	TRIP10	0.0220120123667897	-0.8943989682019059	0.22690930439004	0.8206172785613159	0.9432153452839359	-5.361226585313339	0	Junction
ENSG00000010292.12	chr12:6529040-6529512(+)	NCAPD2	0.0124299884882477	0.12413430540610901	0.22688605278528698	0.820635346006986	0.9432290640468991	-5.67730697615947	0	Junction
ENSG00000124006.14	chr2:219563628-219565241(-)	OBSL1	0.00830164209134897	1.67500443858909	0.226869411760059	0.8206482768212869	0.943232946819856	-6.12767149907829	0	Junction
ENSG00000157404.15	chr4:54726051-54727217(+)	KIT	0.0142059149527454	0.41315470900969803	0.226865922880846	0.820650987841305	0.943232946819856	-5.82788996845278	0	Junction
ENSG00000144730.16	chr3:57101364-57102478(-)	IL17RD	-0.0127891247725081	0.0222865748111351	-0.226856614589565	0.820658220823352	0.943233345987928	-5.61689357497886	0	Junction
ENSG00000122566.20	chr7:26191129-26191421(-)	HNRNPA2B1	-0.0172930973340739	-0.439614795978126	-0.22684297321244898	0.82066882084545	0.943233345987928	-5.4816289166807595	0	Junction
ENSG00000004866.19	chr7:117136236-117138434(+)	ST7	-0.008757316204472121	1.3645182184112299	-0.226841432553916	0.820670018015101	0.943233345987928	-6.036365095862651	0	Junction
ENSG00000244045.11	chr17:28360848-28361156(+)	TMEM199	-0.0085785340818182	1.0006156828964001	-0.226827034424186	0.8206812061108529	0.943233345987928	-5.94300548941414	0	Junction
ENSG00000108064.10	chr10:58390861-58394357(+)	TFAM	0.00713598625162878	1.8935803250763101	0.226804883515564	0.8206984185906109	0.943233345987928	-6.1851081007113	0	Junction
ENSG00000104427.11	chr8:78698514-78715220(+)	ZC2HC1A	0.00789143142711979	1.74982291563956	0.22680474733732997	0.82069852440889	0.943233345987928	-6.160308647534469	0	Junction
ENSG00000203965.12	chr1:63557248-63561708(+)	EFCAB7	0.00938354354020765	1.63603910543181	0.22680036137129198	0.8207019325571991	0.943233345987928	-6.11538888344642	0	Junction
ENSG00000068323.16	chrX:49031545-49033464(-)	TFE3	-0.0058516341843335	2.74246196636763	-0.22679938208911	0.8207026935163391	0.943233345987928	-6.36982276341163	0	Junction
ENSG00000111731.12	chr12:22493338-22502738(-)	C2CD5	-0.0076869147297254905	2.28212009240899	-0.22677590531230302	0.820720936386375	0.943233345987928	-6.27412176373855	0	Junction
ENSG00000151466.11	chr4:128959778-128965226(-)	SCLT1	-0.00901665443523903	1.1229050486836398	-0.22676912498505303	0.82072620512728	0.943233345987928	-5.9700786056966795	0	Junction
ENSG00000091972.18	chr3:112333225-112344961(+)	CD200	-0.0245320091479921	-1.25544798168966	-0.22675803684360601	0.820734821328372	0.943233345987928	-5.273779193084089	0	Junction
ENSG00000166946.13	chr15:43186234-43189198(+)	CCNDBP1	0.0072119360447190405	2.3719423426841098	0.22675798314181397	0.820734863058181	0.943233345987928	-6.2979589352686505	0	Junction
ENSG00000219626.8	chr2:24139451-24142623(+)	FAM228B	-0.0211218573201371	-1.10220272817315	-0.22675703024950697	0.8207356035179871	0.943233345987928	-5.30627027210697	0	Junction
ENSG00000136504.11	chr17:49818012-49821336(+)	KAT7	0.00647819077969886	2.14026589926738	0.22675499997871398	0.8207371811720601	0.943233345987928	-6.2486743149405894	0	Junction
ENSG00000099991.17	chr22:24043085-24049090(+)	CABIN1	-0.007466634372413591	1.6575489514089599	-0.22674153974980102	0.8207476406745179	0.943238319500017	-6.12774846480705	0	Junction
ENSG00000136824.18	chr9:104114082-104114690(+)	SMC2	-0.0112949978524756	0.434378532878633	-0.22671708616656602	0.8207666428339719	0.943247481482595	-5.769607631629231	0	Junction
ENSG00000135596.17	chr6:109444799-109444895(-)	MICAL1	0.00928094627310966	1.60461543764863	0.22671549824002502	0.82076787676858	0.943247481482595	-6.1111629485309304	0	Junction
ENSG00000197081.12	chr6:159969396-159991183(+)	IGF2R	0.0149153725330049	-0.710166895889515	0.226698521699579	0.820781068805131	0.943255595052366	-5.40664638625583	0	Junction
ENSG00000130816.14	chr19:10160064-10160383(-)	DNMT1	0.0111344523916097	0.9940774937975091	0.22668419851288396	0.82079219902775	0.943261339046892	-5.94179883289419	0	Junction
ENSG00000198663.16	chr6:36886029-36894503(+)	C6orf89	-0.00719826570108433	1.81373703806155	-0.226605292327191	0.820853515879524	0.943321169025771	-6.17945903942488	0	Junction
ENSG00000011405.13	chr11:17092069-17092158(-)	PIK3C2A	-0.0081370236828081	3.13409993352862	-0.22659528568104004	0.820861291977568	0.943321169025771	-6.4360954098522996	0	Junction
ENSG00000115825.9	chr2:37272433-37274420(-)	PRKD3	0.0123110888383127	0.36589537260614596	0.22659352753528503	0.8208626582227441	0.943321169025771	-5.73538420952338	0	Junction
ENSG00000216937.12	chr10:32517976-32518415(+)	CCDC7	-0.0191113124585008	1.06658507061177	-0.22658286573078099	0.8208709434627379	0.94332364297837	-5.94766475583246	0	Junction
ENSG00000009694.13	chrX:124963818-125185642(-)	TENM1	0.0215519942810718	-0.838815485877213	0.22656994252862603	0.8208809860515051	0.943328136378645	-5.380123088696309	0	Junction
ENSG00000102081.13	chrX:147912231-147921932(+)	FMR1	0.00804563124402221	1.41729328445052	0.22656005057560702	0.820888673083905	0.943328297747827	-6.06380153548084	0	Junction
ENSG00000152147.10	chr2:38779119-38779257(+)	GEMIN6	-0.024658750369490005	-1.43490458263936	-0.226553978848799	0.820893391428728	0.943328297747827	-5.25128006752718	0	Junction
ENSG00000115464.14	chr2:61370414-61370497(-)	USP34	0.00556278760426716	3.00474909233316	0.226531635887804	0.8209107542215269	0.943335336416635	-6.41672884082893	0	Junction
ENSG00000175711.8	chr17:82956770-82957180(-)	B3GNTL1	0.0153216758542927	-0.39231991511083203	0.226524863880924	0.8209160167890569	0.943335336416635	-5.49787701525429	0	Junction
ENSG00000233901.5	chr9:129338918-129341735(+)	LINC01503	-0.0210341289305585	-1.11385249550664	-0.22651019310097	0.8209274175687009	0.943335336416635	-5.31348394892555	0	Junction
ENSG00000047644.18	chrX:10122740-10124264(+)	WWC3	-0.013263406007661002	0.269712314382791	-0.22650669342257299	0.8209301372021949	0.943335336416635	-5.692831779051679	0	Junction
ENSG00000164062.12	chr3:49676220-49676377(+)	APEH	0.006254723723253671	2.71386096113235	0.22648483734442398	0.8209471218180809	0.943335336416635	-6.367246619948371	0	Junction
ENSG00000108510.9	chr17:61961780-61962751(-)	MED13	0.005131004229747	2.81909045407475	0.22648256375552803	0.820948888655645	0.943335336416635	-6.3857921423237896	0	Junction
ENSG00000125257.13	chr13:95170629-95177706(-)	ABCC4	0.0199381029027214	-1.0480458079905601	0.226478825074251	0.820951794038865	0.943335336416635	-5.3458990927552	0	Junction
ENSG00000073712.14	chr14:52860466-52864400(-)	FERMT2	0.009265048512041341	1.77392465219426	0.22647656185725398	0.8209535528186809	0.943335336416635	-6.153456625203231	0	Junction
ENSG00000103351.12	chr16:3526485-3530567(+)	CLUAP1	0.006354246067520129	2.69850375913526	0.22647507374633102	0.820954709252453	0.943335336416635	-6.36568435259949	0	Junction
ENSG00000143303.11	chr1:156735910-156736631(+)	RRNAD1	0.0116421947899061	0.29082566158917894	0.226462408593727	0.820964551552181	0.9433395991821479	-5.706094663801	0	Junction
ENSG00000184979.9	chr22:18169940-18170752(+)	USP18	-0.0197680328654276	-0.8398556868358241	-0.226442539484445	0.820979992222912	0.9433502947142359	-5.363355250854831	0	Junction
ENSG00000177169.9	chr12:131912090-131913197(+)	ULK1	-0.0101970351218229	1.79998810716207	-0.22641197577008199	0.8210037440149299	0.9433681571374258	-6.1616677196789205	0	Junction
ENSG00000111666.10	chr12:101726498-101728900(+)	CHPT1	0.0174583314766463	0.0954119092418937	0.226399971850664	0.8210130725923229	0.9433681571374258	-5.64354214367341	0	Junction
ENSG00000087470.17	chr12:32731512-32731853(+)	DNM1L	0.0048139133943007	3.1275713648975496	0.22638848859465902	0.8210219965715819	0.9433681571374258	-6.434360179399429	0	Junction
ENSG00000137210.13	chr6:10770205-10829006(+)	TMEM14B	-0.0253488900913082	-1.51457891368576	-0.22638762472925303	0.821022667907983	0.9433681571374258	-5.213889534780741	0	Junction
ENSG00000010626.14	chr12:6907446-6913890(+)	LRRC23	-0.0219867276616327	-1.24847216949028	-0.22638307810128896	0.821026201234715	0.9433681571374258	-5.2627084669614606	0	Junction
ENSG00000261652.2	chr15:55408787-55418222(+)	C15orf65	0.017393972035828	-0.589716227223916	0.226349342829655	0.8210524180828459	0.943388860570134	-5.46345874938738	0	Junction
ENSG00000128591.15	chr7:128854683-128854774(+)	FLNC	-0.0206932186668551	-0.38953199794926	-0.22634064923461802	0.821059174209209	0.943388860570134	-5.54778381761741	0	Junction
ENSG00000067798.14	chr12:78122429-78127166(+)	NAV3	-0.0178889402973067	-0.77178060177056	-0.22633621744547897	0.821062618327768	0.943388860570134	-5.38385245565997	0	Junction
ENSG00000118046.14	chr19:1223173-1226453(+)	STK11	0.007221764503517979	2.02945023113965	0.226320003592901	0.8210752187831709	0.9433902345313409	-6.21918100283221	0	Junction
ENSG00000149972.10	chr11:100299397-100308358(+)	CNTN5	-0.0155616097126897	-0.32270184859438694	-0.226318895549297	0.8210760798913729	0.9433902345313409	-5.529026332278661	0	Junction
ENSG00000065491.8	chr6:37257974-37269593(+)	TBC1D22B	-0.0105400784776417	0.7238259512955849	-0.22631005949618	0.821082946774928	0.943391077871956	-5.8537312991334405	0	Junction
ENSG00000248710.1	chr3:160280815-160282477(-)	RP11-432B6.3	0.007592966510887341	2.0884408174288	0.22629569154742799	0.821094112766055	0.943396860663702	-6.23249855254686	0	Junction
ENSG00000123575.8	chrX:104188178-104189607(+)	FAM199X	0.0114126468284129	0.591747815714466	0.22627782887923398	0.8211079947144949	0.9434057638474879	-5.8339147459769105	0	Junction
ENSG00000124228.14	chr20:49228889-49230198(+)	DDX27	-0.00985224648051834	0.730829192259443	-0.226247323486788	0.8211317020690541	0.9434066256619309	-5.84743068842969	0	Junction
ENSG00000115355.15	chr2:55309255-55312433(-)	CCDC88A	0.005656174168729229	3.35540277925323	0.22623301838517498	0.8211428193769209	0.9434066256619309	-6.47094099398131	0	Junction
ENSG00000066583.11	chr5:129107063-129112854(+)	ISOC1	0.008742022189016421	1.38788215048469	0.226231503728425	0.8211439965049191	0.9434066256619309	-6.06014039196475	0	Junction
ENSG00000167674.14	chr19:4472423-4475274(+)	CTB-50L17.10	0.0079275668111052	1.56852039191131	0.22622122470838502	0.8211519849408829	0.9434066256619309	-6.10443180036286	0	Junction
ENSG00000103657.13	chr15:63756749-63758174(-)	HERC1	0.0056000168682373294	3.2053997119734103	0.22621744337564104	0.821154923643457	0.9434066256619309	-6.4475032097467695	0	Junction
ENSG00000205189.11	chr8:80500383-80513909(+)	ZBTB10	0.007530795582820609	1.72292505873114	0.226213579242393	0.821157926697918	0.9434066256619309	-6.141860377892151	0	Junction
ENSG00000078487.17	chr7:100416098-100416304(-)	ZCWPW1	0.0223811745502357	-1.4007788424139198	0.22620152861034198	0.821167291998576	0.9434066256619309	-5.23577769511815	0	Junction
ENSG00000123338.12	chr12:54517643-54517805(+)	NCKAP1L	-0.0153457187473694	-0.35447297592050103	-0.22619776086575602	0.8211702201540441	0.9434066256619309	-5.56893727604378	0	Junction
ENSG00000087008.15	chr4:8375153-8381491(-)	ACOX3	0.0143921493983581	-0.437920997568094	0.22619134148037803	0.821175209075049	0.9434066256619309	-5.4765376131759504	0	Junction
ENSG00000003756.16	chr3:50107570-50108069(+)	RBM5	-0.00615884684540821	2.6588668023732502	-0.22618349023050896	0.821181310800754	0.9434066256619309	-6.35544636914953	0	Junction
ENSG00000172014.12	chr9:64394823-64397556(+)	ANKRD20A4	0.0364280683155039	-0.348061524352528	0.226180123574398	0.82118392725528	0.9434066256619309	-5.53732501577232	0	Junction
ENSG00000115956.9	chr2:68365394-68380327(+)	PLEK	0.0173521594429705	0.14695271498652202	0.22615679135491104	0.8212020603446301	0.9434066256619309	-5.6873068013842305	0	Junction
ENSG00000105364.13	chr19:10258329-10258412(+)	MRPL4	0.00679879028856531	2.2183520889393904	0.22614733844012	0.8212094068889959	0.9434066256619309	-6.2665127102360705	0	Junction
ENSG00000137142.4	chr9:38414204-38423964(-)	IGFBPL1	-0.0114263585070911	0.592477984602157	-0.22614725133641395	0.8212094745836641	0.9434066256619309	-5.913873323536411	0	Junction
ENSG00000073350.13	chr17:75571784-75571897(+)	LLGL2	-0.0230452846875168	-1.13501973647279	-0.226140942354112	0.821214377759366	0.9434066256619309	-5.30379251549233	0	Junction
ENSG00000143469.17	chr1:209953260-210013632(+)	SYT14	-0.0254721165980161	-1.3815636964244598	-0.22610539709631	0.82124200273323	0.9434066256619309	-5.23003460325575	0	Junction
ENSG00000107372.12	chr9:72360788-72363469(-)	ZFAND5	-0.00549992049636204	4.16410696760293	-0.22609882325771202	0.8212471117969321	0.9434066256619309	-6.573517359048691	0	Junction
ENSG00000160445.10	chr9:128742746-128750621(-)	ZER1	-0.010068911482517	0.7738725411363759	-0.22609755222592	0.8212480996198099	0.9434066256619309	-5.87924651349321	0	Junction
ENSG00000100842.12	chr14:23360282-23365007(-)	EFS	-0.0205225496481553	-0.8923424466711091	-0.22609609769336303	0.8212492300565072	0.9434066256619309	-5.36835021915764	0	Junction
ENSG00000101945.16	chrX:48696804-48698901(+)	SUV39H1	-0.0187603043830986	-1.19191331627248	-0.22608737715366897	0.8212560075118549	0.9434066256619309	-5.30042046305881	0	Junction
ENSG00000147457.13	chr8:23258831-23259065(+)	CHMP7	-0.0072317541246394	1.8690240845884298	-0.226086951062769	0.82125633866281	0.9434066256619309	-6.18199767327814	0	Junction
ENSG00000151923.17	chr10:119588249-119596433(-)	TIAL1	-0.0119984500742281	0.28291608206759805	-0.226082324610547	0.8212599342686909	0.9434066256619309	-5.70853772391431	0	Junction
ENSG00000224078.12	chr15:25059719-25061949(+)	SNHG14	0.0130055563693609	0.6735567621637951	0.22606522690060102	0.821273222372584	0.9434066256619309	-5.833802313582491	0	Junction
ENSG00000135047.14	chr9:87730499-87731007(+)	CTSL	-0.00693288363903836	3.0607635803498	-0.22605464587553303	0.8212814458248392	0.9434066256619309	-6.42712484046942	0	Junction
ENSG00000116044.15	chr2:177234272-177264531(-)	NFE2L2	-0.0106307017744389	1.09714166139155	-0.226049147037428	0.821285719467015	0.9434066256619309	-5.96083363219082	0	Junction
ENSG00000266412.5	chr10:46013027-46013549(-)	NCOA4	-0.00382434359721175	3.98027659406412	-0.226045831905174	0.82128829595734	0.9434066256619309	-6.551964005157111	0	Junction
ENSG00000183495.13	chr12:132053598-132054973(+)	EP400	-0.0155422198097851	-0.41069087084498496	-0.226044398786649	0.821289409764486	0.9434066256619309	-5.507262750733321	0	Junction
ENSG00000065183.15	chr1:117936888-117938479(+)	WDR3	-0.0076726227669495	1.49267311877313	-0.226030824582224	0.821299959535043	0.9434066256619309	-6.09330675635916	0	Junction
ENSG00000142185.16	chr21:44364283-44366753(+)	TRPM2	-0.0102856835878419	1.02410385235822	-0.22602281717660003	0.8213061828462601	0.9434066256619309	-5.947694333936219	0	Junction
ENSG00000261832.6	chr16:28487542-28487661(-)	RP11-435I10.4	-0.0124021429126881	0.247389906158128	-0.226013886845765	0.8213131234631479	0.9434066256619309	-5.69107725883149	0	Junction
ENSG00000165802.20	chr9:137452587-137452735(-)	NSMF	0.005793282741252639	4.858538342825541	0.226009412503976	0.821316600908711	0.9434066256619309	-6.64654529511903	0	Junction
ENSG00000140750.16	chr16:24931405-24935469(-)	ARHGAP17	-0.0197627901700743	-1.14873495727991	-0.22600222148616395	0.8213221897544479	0.9434066256619309	-5.29264960871325	0	Junction
ENSG00000006715.15	chr7:38796865-38817816(-)	VPS41	-0.00521674995435829	3.7685344173045703	-0.22600060833966396	0.8213234434901742	0.9434066256619309	-6.52655784217986	0	Junction
ENSG00000114383.9	chr3:50326478-50327953(-)	TUSC2	-0.00755911321447177	1.87967303736469	-0.22598806296279603	0.821333193759225	0.9434066256619309	-6.18491420649755	0	Junction
ENSG00000158528.11	chr7:95120833-95161866(+)	PPP1R9A	0.004965938052055629	4.20548150225805	0.225985782622208	0.821334966043297	0.9434066256619309	-6.578539683126099	0	Junction
ENSG00000138660.11	chr4:112265068-112265733(+)	AP1AR	0.0076931403286449405	2.0700203333061	0.225982641901315	0.821337407017712	0.9434066256619309	-6.238787911772901	0	Junction
ENSG00000099821.13	chr19:619297-619585(-)	POLRMT	-0.0124281665549051	0.7304835703408149	-0.225975339284001	0.8213430826328709	0.9434066256619309	-5.85713003653908	0	Junction
ENSG00000004487.15	chr1:23059168-23068538(+)	KDM1A	-0.00561896402737996	2.6826120670158597	-0.22596625065356002	0.821350146355679	0.9434066256619309	-6.3608474590458	0	Junction
ENSG00000137055.14	chr9:26935207-26946896(-)	PLAA	-0.0100616078366711	0.9707985796250029	-0.225964224819837	0.821351720844375	0.9434066256619309	-5.93265475495721	0	Junction
ENSG00000117748.9	chr1:27907283-27914062(-)	RPA2	0.00685966735210865	2.4087055903005896	0.225961209636327	0.8213540642623008	0.9434066256619309	-6.31102207960479	0	Junction
ENSG00000249967.1	chr10:97667121-97673580(+)	RP11-548K23.11	-0.00703512795503308	1.9465229471723602	-0.225948367806042	0.8213640450244171	0.943407846750187	-6.20852537041785	0	Junction
ENSG00000119900.7	chr6:71292021-71293292(+)	OGFRL1	0.0163948979877523	-0.107059223909998	0.22594405964848102	0.8213673933617129	0.943407846750187	-5.58815155771075	0	Junction
ENSG00000151914.19	chr6:56497508-56497855(-)	DST	0.00423754947651545	4.934591564355911	0.22590260605301998	0.821399611621404	0.9434378075941559	-6.656419732735221	0	Junction
ENSG00000173757.9	chr17:42227686-42231999(-)	STAT5B	-0.005849512942441771	2.24820347551634	-0.225876099761272	0.8214202128057758	0.943454425025749	-6.27244300968199	0	Junction
ENSG00000113966.9	chr3:97791827-97798023(+)	ARL6	0.0089330632321321	1.22289439742256	0.225857674931041	0.821434533000363	0.9434638281386469	-6.034642916277179	0	Junction
ENSG00000183401.11	chr19:11350027-11350117(+)	CCDC159	-0.00888419322079962	1.1640980491126398	-0.225845562356041	0.8214439472000301	0.943464231039871	-5.97468101421559	0	Junction
ENSG00000198561.13	chr11:57808541-57809273(+)	CTNND1	0.00623562951306004	2.30333057947493	0.225841440892922	0.821447150511302	0.943464231039871	-6.2830359690223805	0	Junction
ENSG00000146918.19	chr7:158671667-158675476(-)	NCAPG2	-0.0115503060151417	0.164383047925165	-0.22583027761284102	0.821455826925905	0.9434671518149309	-5.673652106931831	0	Junction
ENSG00000165240.18	chrX:78033822-78038835(+)	ATP7A	-0.0161273157198096	-0.5543099596707509	-0.22581964522214498	0.821464090738766	0.9434695986641879	-5.47948001376436	0	Junction
ENSG00000161013.16	chr5:179799122-179799202(-)	MGAT4B	0.00663234453619195	2.37412705262456	0.22578622148431302	0.8214900687995659	0.9434923905288659	-6.30034377699255	0	Junction
ENSG00000108018.15	chr10:106618273-106620427(-)	SORCS1	-0.008261336737407171	1.53727250820289	-0.22577724308024802	0.821497047152711	0.9434933607963991	-6.10655780054951	0	Junction
ENSG00000143436.10	chr1:151762501-151762989(-)	MRPL9	0.00653300201724456	1.90608719589457	0.225742624721548	0.8215239539751801	0.9435172188226619	-6.19452665222257	0	Junction
ENSG00000138668.18	chr4:82354155-82355303(-)	HNRNPD	0.00573404815304215	3.6090598826852203	0.22572878359554502	0.8215347119306791	0.9435218800584442	-6.50372077008418	0	Junction
ENSG00000115073.7	chr2:97658644-97658878(-)	ACTR1B	0.00613630177854559	3.4103433282555495	0.22570663846737302	0.821551924206139	0.9435218800584442	-6.477245776244381	0	Junction
ENSG00000269483.2	chr19:51843316-51860903(-)		0.0302097620190146	-1.54796517817682	0.22570605584821002	0.821552377047379	0.9435218800584442	-5.20232812230027	0	Junction
ENSG00000259070.5	chr14:38839205-38948177(-)	LINC00639	0.0199764931543697	-0.749017947733982	0.22570583658107798	0.8215525474729599	0.9435218800584442	-5.42187626162218	0	Junction
ENSG00000112715.20	chr6:43778919-43781955(+)	VEGFA	-0.0167847079664989	1.62810998743314	-0.225688367883832	0.8215661250611651	0.943530428976442	-6.1118457742926395	0	Junction
ENSG00000185710.9	chr16:21895793-21896514(-)	SMG1P4	0.0643117599104081	-2.59798729613466	0.225648215077145	0.821597334133054	0.943559226553412	-5.02416645745551	0	Junction
ENSG00000213672.7	chr3:48679184-48679376(-)	NCKIPSD	-0.00819640574652704	1.5153238108164901	-0.22561696141085	0.821621626477146	0.943580080279276	-6.092863471884839	0	Junction
	chr8:8933957-8935647(+)		-0.0195091670822553	-0.896619330387264	-0.225606263339286	0.821629941740583	0.943582243123647	-5.34410607558821	0	Junction
ENSG00000129003.15	chr15:61946411-61947192(-)	VPS13C	-0.00690755549414857	2.08394235118893	-0.22559875463013299	0.8216357780282579	0.943582243123647	-6.2327759906555	0	Junction
ENSG00000124181.14	chr20:41172878-41173419(+)	PLCG1	-0.00692922585594375	2.14163993951967	-0.22555288809883497	0.8216714288813621	0.943612141524234	-6.243841134579509	0	Junction
ENSG00000167881.14	chr17:76061220-76061491(-)	SRP68	-0.00603257482766813	2.43179749044767	-0.22552671243465397	0.8216917747050669	0.943612141524234	-6.311453032430481	0	Junction
ENSG00000151012.13	chr4:138214630-138219265(-)	SLC7A11	0.011065602964637	2.20912263107858	0.2255233684985	0.821694373888876	0.943612141524234	-6.25878092949913	0	Junction
ENSG00000114062.18	chr15:25411972-25415714(-)	UBE3A	-0.0453618040456659	-0.649236389431945	-0.2255143848946	0.821701356698733	0.943612141524234	-5.43942888382415	0	Junction
ENSG00000141279.15	chr17:47590882-47591955(+)	NPEPPS	-0.0056627523485899105	3.26546235288948	-0.22551421367225502	0.821701489787228	0.943612141524234	-6.45543976569111	0	Junction
ENSG00000164068.15	chr3:49698527-49698754(+)	RNF123	0.00808242987317678	1.5079461211481597	0.225513806322519	0.8217018064139301	0.943612141524234	-6.09377590450789	0	Junction
ENSG00000268043.7	chr1:146983012-146984133(+)	NBPF12	-0.0226119825106107	-0.9459915647742858	-0.225507356435832	0.821706819815824	0.943612141524234	-5.35335926124769	0	Junction
ENSG00000143374.15	chr1:150497748-150498501(+)	TARS2	0.00855201430279073	1.51758575869511	0.22549648929715302	0.821715266699145	0.943612141524234	-6.093820759341379	0	Junction
ENSG00000119771.14	chr2:23684538-23691673(+)	KLHL29	0.0191083347581631	-1.09556531692679	0.22547402948564202	0.8217327244796608	0.943612141524234	-5.31160628307353	0	Junction
ENSG00000205593.11	chr22:50318890-50318964(-)	DENND6B	0.00911497861862323	1.05538705372865	0.225471229977058	0.821734900515106	0.943612141524234	-5.953845054919929	0	Junction
ENSG00000030419.16	chr2:213013935-213021992(-)	IKZF2	0.0131471009785984	0.266371523453439	0.22546495929961	0.8217397746671121	0.943612141524234	-5.70323920173743	0	Junction
ENSG00000269110.1	chr19:20645780-20646278(-)	CTC-513N18.7	-0.00583206746738187	2.6021962998067205	-0.22546283718848803	0.821741424170229	0.943612141524234	-6.34388569260411	0	Junction
ENSG00000101384.11	chr20:10642602-10643777(-)	JAG1	-0.012311717867121999	0.24006592145303302	-0.22546019787407398	0.82174347569319	0.943612141524234	-5.698528714346429	0	Junction
ENSG00000148408.12	chr9:138059738-138073487(+)	CACNA1B	0.0146144576523835	0.0742772305750579	0.22544822735948603	0.821752780316375	0.943612141524234	-5.663148858281901	0	Junction
ENSG00000100519.11	chr14:52724037-52727498(+)	PSMC6	0.00571663814794442	2.8137120162030897	0.225446880452739	0.82175382726206	0.943612141524234	-6.3786029893895995	0	Junction
ENSG00000088387.18	chr13:98807808-98809351(-)	DOCK9	0.0112792325653136	0.918559936537136	0.225434993978637	0.8217630665887041	0.9436157069446128	-5.909115561938171	0	Junction
ENSG00000067048.16	chrY:12904982-12907536(+)	DDX3Y	0.00782718575324781	0.0631054817350892	0.225400470234125	0.8217899019498481	0.9436394773699659	-6.095585705771331	0	Junction
ENSG00000242265.5	chr7:94656581-94663333(+)	PEG10	-0.00782262126171649	3.74101564675647	-0.22538678057332798	0.8218005430027779	0.9436446520860409	-6.520219343192401	0	Junction
ENSG00000112640.14	chr6:43010737-43010880(+)	PPP2R5D	0.00540099179392174	3.2278350107930396	0.225374663018446	0.821809962076101	0.943648423579143	-6.45386991591559	0	Junction
ENSG00000225648.5	chr7:72831799-72833763(+)	SBDSP1	0.00670836942055841	2.6261307353204	0.22535457835951	0.821825574100578	0.943659306057712	-6.345394306195719	0	Junction
ENSG00000115970.18	chr2:43232883-43279764(-)	THADA	0.0121336521385996	0.317632208173711	0.225311187457325	0.8218593025639929	0.9436859334283431	-5.72268755667246	0	Junction
ENSG00000167699.13	chr17:778745-782165(-)	GLOD4	-0.0064111696886369795	3.22718034139942	-0.225308960947823	0.8218610332754409	0.9436859334283431	-6.45251858252491	0	Junction
ENSG00000151779.12	chr2:15553474-15554060(-)	NBAS	-0.005702408056457779	2.71895452288715	-0.225282439745723	0.8218816488160899	0.943692954076603	-6.3642683690448	0	Junction
	chr8:12419285-12419700(+)		-0.0220434454727188	0.351013155835736	-0.22527481962326001	0.821887572135457	0.943692954076603	-5.73236985100368	0	Junction
ENSG00000128951.13	chr15:48334509-48336045(+)	DUT	0.00535568067169071	3.5399163344287206	0.22527245034834	0.821889413836548	0.943692954076603	-6.4958615279827905	0	Junction
ENSG00000005108.15	chr7:11407424-11411206(-)	THSD7A	-0.0104771678990665	0.786892258459813	-0.22526952603428502	0.8218916869858379	0.943692954076603	-5.897740909624031	0	Junction
ENSG00000136718.9	chr2:130345934-130346017(+)	IMP4	-0.00548117052623989	3.1548353188211102	-0.225252066593307	0.8219052587180391	0.943701493015722	-6.439876669501739	0	Junction
ENSG00000170606.13	chr5:133074127-133076653(+)	HSPA4	0.0053875709791202	3.83265003999225	0.22522742027382	0.821924417111395	0.9437034935508579	-6.5310736471264805	0	Junction
ENSG00000269897.5	chr10:22327793-22327949(+)	COMMD3-BMI1	-0.006154454804917071	2.54006809505725	-0.22521044785156197	0.8219376103944659	0.9437034935508579	-6.328152528369089	0	Junction
ENSG00000165868.13	chr10:116692468-116698634(-)	HSPA12A	-0.00608785347831488	3.2013756555493598	-0.225207473303043	0.821939922624765	0.9437034935508579	-6.44682716962958	0	Junction
ENSG00000084234.16	chr11:130120819-130121613(+)	APLP2	0.00396264589749186	4.692760923970639	0.225205842407802	0.8219411903826541	0.9437034935508579	-6.63378521765018	0	Junction
ENSG00000203930.10	chrX:140733965-140772077(+)	LINC00632	0.0105066383596552	1.1427919075867001	0.22520249629912198	0.8219437914436871	0.9437034935508579	-5.9894394447854005	0	Junction
ENSG00000242086.8	chr3:195671301-195672483(+)	LINC00969	0.0128549068148161	1.79401643186282	0.22520247171078303	0.8219438105571709	0.9437034935508579	-6.168165844824929	0	Junction
ENSG00000182307.12	chr8:145053147-145053296(+)	C8orf33	-0.00637518518745981	2.53247263206177	-0.225185801812553	0.8219567687498249	0.9437093365515721	-6.330958029619089	0	Junction
ENSG00000004799.7	chr7:95595165-95596163(-)	PDK4	-0.0133803973952957	2.11388193963869	-0.22516487573596802	0.8219730355127571	0.9437093365515721	-6.24118217438072	0	Junction
ENSG00000172785.18	chr9:177821-178815(-)	CBWD1	0.0226290738445124	-1.1133231380408999	0.22515396549625302	0.821981516554102	0.9437093365515721	-5.31907100250929	0	Junction
ENSG00000206149.10	chr15:28589549-28590157(+)	HERC2P9	-0.0281505411949406	-1.01824805685281	-0.22514988853927198	0.821984685769454	0.9437093365515721	-5.316455027459769	0	Junction
ENSG00000108306.11	chr17:39265454-39268826(-)	FBXL20	-0.00623398101758352	2.29195056715518	-0.22514184634141102	0.821990937366395	0.9437093365515721	-6.28280527603797	0	Junction
ENSG00000197694.14	chr9:128609285-128611713(+)	SPTAN1	-0.0139722213978621	0.24097778172593698	-0.225139142152442	0.8219930394683671	0.9437093365515721	-5.69840623597184	0	Junction
ENSG00000166971.16	chr16:53494246-53494338(-)	AKTIP	-0.00535188597846807	3.32301065398596	-0.22512754467268697	0.8220020547867108	0.9437093365515721	-6.465126249332481	0	Junction
ENSG00000145063.14	chr2:11128887-11128983(-)	AC062028.1	0.0236612010814249	-1.5623746176050402	0.225126037598559	0.8220032263147851	0.9437093365515721	-5.23244114939246	0	Junction
ENSG00000162341.16	chr11:69072709-69072914(+)	TPCN2	-0.0141092315342076	-0.180831536640051	-0.22512489532659802	0.822004114263191	0.9437093365515721	-5.56763367436825	0	Junction
ENSG00000171960.10	chr1:42658513-42658843(+)	PPIH	0.00681019192487545	2.09365463778764	0.22510463747901302	0.822019861797527	0.9437168290323029	-6.24494155835778	0	Junction
ENSG00000249839.1	chr15:43677101-43677186(-)	AC011330.5	0.0106044732638871	0.6069970803155911	0.225100715616888	0.822022910484052	0.9437168290323029	-5.8272535939361205	0	Junction
ENSG00000135040.15	chr9:85941274-85942154(+)	NAA35	0.0138814313017392	0.0813682300796304	0.225087982008917	0.822032809060484	0.943721149740496	-5.66198623521854	0	Junction
ENSG00000150967.17	chr12:122949905-122950450(-)	ABCB9	0.0214587187956083	-1.44514487029016	0.225075971691384	0.8220421454071241	0.943724824930412	-5.22760346280453	0	Junction
ENSG00000175581.13	chr11:73843368-73844806(+)	MRPL48	0.0176367101134577	-0.7212440856571959	0.22506372624659804	0.8220516645584549	0.943728709928238	-5.39540592664392	0	Junction
ENSG00000008300.15	chr3:48642885-48642966(-)	CELSR3	-0.0101633804268055	0.7502569606594058	-0.225035072286833	0.8220739391791431	0.9437472382455179	-5.8583479043792	0	Junction
ENSG00000068796.16	chr5:62353376-62355158(+)	KIF2A	-0.00504251470223301	3.5561048967050297	-0.22502578724351605	0.822081157089156	0.9437484811949742	-6.49827514897102	0	Junction
ENSG00000147255.18	chrX:131281339-131281665(-)	IGSF1	0.0231911077679897	-1.41022613264713	0.22500312073395398	0.8220987774071609	0.9437561472336391	-5.2544851890174	0	Junction
ENSG00000100938.17	chr14:24232978-24233218(+)	GMPR2	-0.0111062991943744	0.34494182907112503	-0.224995738237693	0.8221045163751439	0.9437561472336391	-5.748784624242541	0	Junction
ENSG00000109452.12	chr4:142270775-142305457(-)	INPP4B	-0.00787874326397617	1.5782490862024001	-0.224993520226161	0.822106240603711	0.9437561472336391	-6.104003511074231	0	Junction
	chr4:1707300-1782237(+)		0.0508385505055601	0.0796041631398258	0.22498514643037698	0.822112750197979	0.943756576957896	-5.6752796682356905	0	Junction
ENSG00000148143.12	chr9:106984410-107003293(+)	ZNF462	0.00685698392763343	2.45105864947497	0.224969819165469	0.822124665289419	0.943763211950424	-6.31633077655492	0	Junction
ENSG00000176853.15	chr8:123768775-123774079(+)	FAM91A1	-0.0129346121773686	0.185266353346745	-0.224918063560145	0.8221648993062809	0.943798880465049	-5.6740429039621905	0	Junction
ENSG00000080573.6	chr19:9998150-10001523(-)	COL5A3	-0.0216234112705527	-1.2083591331563799	-0.224914065085609	0.822168007678836	0.943798880465049	-5.27869397892754	0	Junction
ENSG00000133706.17	chr5:146140262-146142871(-)	LARS	-0.0051917358738227705	3.0163133556526103	-0.224894428353232	0.822183273111216	0.9438038789293471	-6.4176951336288095	0	Junction
ENSG00000171444.17	chr5:113122827-113143217(-)	MCC	-0.0101699295622586	1.07757786466146	-0.22489267891894799	0.8221846331101529	0.9438038789293471	-5.95393872877411	0	Junction
ENSG00000160392.13	chr19:40336225-40336319(-)	C19orf47	-0.00988592697213161	0.8118277923582679	-0.22487538405481	0.822198078054926	0.9438065815783209	-5.8697777302099405	0	Junction
ENSG00000173517.10	chr15:77252527-77254872(-)	PEAK1	-0.0171578873923482	-0.39453587566135795	-0.224873865381657	0.8221992586666851	0.9438065815783209	-5.4971125873673	0	Junction
ENSG00000163798.13	chr2:27675693-27677294(+)	SLC4A1AP	0.00738740508939898	1.51825452755794	0.22483798080803302	0.8222271553395891	0.943830300998843	-6.1009909399887094	0	Junction
ENSG00000163468.14	chr1:156335889-156338153(-)	CCT3	-0.00421629521397253	4.69558349785404	-0.22483056610901103	0.8222329195558481	0.943830300998843	-6.6317350411538305	0	Junction
ENSG00000085511.19	chr6:161086479-161086583(+)	MAP3K4	-0.00772948989044165	1.3528726216431999	-0.22482360762708803	0.822238329115897	0.943830300998843	-6.0377928579607305	0	Junction
ENSG00000183775.10	chr5:144206042-144206388(+)	KCTD16	0.0102877067179498	1.04465569752435	0.22479814371083498	0.822258124969203	0.94384598104148	-5.9898071360178	0	Junction
	chr11:65502716-65503120(+)		0.0334066745550195	1.17243976907203	0.22478177479641	0.82227085035492	0.943848026031854	-6.02654212946664	0	Junction
ENSG00000221983.7	chr19:18573749-18574869(+)	UBA52	0.00347368369574274	6.265691068006429	0.224772562920915	0.822278011795422	0.943848026031854	-6.7928424085448205	0	Junction
ENSG00000155959.10	chrX:155220308-155227234(+)	VBP1	-0.00532378740550311	3.51124441716012	-0.22476490747691896	0.8222839632556771	0.943848026031854	-6.4879206998695	0	Junction
ENSG00000143970.16	chr2:25750414-25753533(-)	ASXL2	-0.0073885947600509	1.60641866264132	-0.22476428144395802	0.822284449943812	0.943848026031854	-6.10967189121603	0	Junction
ENSG00000164885.12	chr7:151055374-151055531(-)	CDK5	0.0064803955512094105	3.25609121725353	0.224731488783281	0.822309943583848	0.9438702454354421	-6.453102607656059	0	Junction
ENSG00000048342.15	chr4:15567483-15567676(+)	CC2D2A	-0.0165224460176714	-0.434335804253153	-0.224715118424636	0.8223226702834601	0.943877810367147	-5.4824454783485495	0	Junction
ENSG00000079246.15	chr2:216117795-216119042(+)	XRCC5	-0.00349767761291047	4.62104027807667	-0.22469727348378	0.8223365434112309	0.943886691068474	-6.62493632615647	0	Junction
ENSG00000129933.20	chr19:19349233-19349324(+)	MAU2	-0.008268822297913609	1.41365713864772	-0.22468659481157002	0.822344845319383	0.943889176979443	-6.0522295052012005	0	Junction
ENSG00000115421.12	chr2:60783210-60786946(+)	PAPOLG	0.010101780954128	0.6429316682975379	0.22466342336044398	0.8223628595433009	0.9439028105869979	-5.830718585932191	0	Junction
ENSG00000162852.13	chr1:246641771-246641940(+)	CNST	0.00662863119512527	2.50376691229799	0.224592913487821	0.8224176767416899	0.9439514633794791	-6.33121488433892	0	Junction
ENSG00000048828.16	chr9:93532330-93543221(+)	FAM120A	-0.00529082816878242	3.12598784723691	-0.224589123267004	0.822420623435775	0.9439514633794791	-6.43663827860152	0	Junction
ENSG00000241956.9	chr5:164297197-164354140(+)	CTC-340A15.2	0.0476666883477296	-0.34649374664677896	0.224570052493608	0.8224354499808479	0.9439514633794791	-5.5815594452214095	0	Junction
ENSG00000106105.13	chr7:30617279-30621392(+)	GARS	0.00606584249098549	2.8254225206768195	0.22456878747427697	0.8224364334705401	0.9439514633794791	-6.38555379902334	0	Junction
ENSG00000162599.15	chr1:61404283-61406561(+)	NFIA	0.007123918759049791	2.7085265409911297	0.224565370317296	0.822439090141753	0.9439514633794791	-6.367383197737451	0	Junction
ENSG00000183506.16	chr22:21478102-21478584(-)	PI4KAP2	-0.0093574081630869	1.71759393681916	-0.22456154155789104	0.822442066816001	0.9439514633794791	-6.13766093474811	0	Junction
ENSG00000213865.7	chr8:66667702-66677641(+)	C8orf44	-0.0216515186138167	-0.960078166525027	-0.224553204916147	0.8224485481584292	0.943951859134268	-5.3763607669493	0	Junction
ENSG00000166575.16	chr11:87309673-87313424(+)	TMEM135	-0.0093164543340826	0.9966847379892729	-0.224540254546526	0.8224586164789559	0.9439563717478359	-5.935896435392211	0	Junction
ENSG00000171827.10	chr19:37476008-37476338(+)	ZNF570	0.010114081951209	0.6314041856051971	0.22452725102661603	0.8224687261509359	0.9439609317538091	-5.82102433085871	0	Junction
ENSG00000105784.15	chr7:87807520-87816140(+)	RUNDC3B	0.00862826672028378	1.5649111161431102	0.224507302736679	0.8224842351375121	0.9439716885279781	-6.115484771588651	0	Junction
ENSG00000196704.11	chr17:68248087-68248639(+)	AMZ2	0.0356927292144233	-1.74397850622524	0.22446053366563604	0.822520596466883	0.943987269982928	-5.20123313002604	0	Junction
ENSG00000141027.20	chr17:16061895-16062104(-)	NCOR1	-0.005921342825194889	2.62039489815353	-0.22444990697967898	0.8225288583997159	0.943987269982928	-6.351358216765781	0	Junction
ENSG00000159884.11	chr9:35658486-35658575(+)	CCDC107	-0.0179222664073041	-0.77132385743442	-0.22444821071936302	0.8225301771935791	0.943987269982928	-5.4004192111400595	0	Junction
ENSG00000268790.5	chr19:16654126-16659394(-)	CTC-429P9.4	0.00519415758696755	3.2095024675449704	0.224443784249282	0.8225336186497909	0.943987269982928	-6.4500220487324205	0	Junction
ENSG00000136235.15	chr7:23253460-23254168(+)	GPNMB	0.0260118470098695	-0.47607042386052506	0.224434811588648	0.8225405946520351	0.943987269982928	-5.51964630413733	0	Junction
ENSG00000157107.13	chr5:73006550-73015625(+)	FCHO2	-0.0113146005996368	0.5793041660238599	-0.224433843539682	0.8225413472849029	0.943987269982928	-5.8000515712506795	0	Junction
ENSG00000213676.10	chr6:32116816-32117036(-)	ATF6B	-0.00689820937284831	2.15761651848709	-0.224429481123703	0.822544738951789	0.943987269982928	-6.251835845180559	0	Junction
ENSG00000060718.19	chr1:103026333-103031115(-)	COL11A1	0.0140921487507984	0.0234014381850398	0.22442424728430602	0.8225488081324929	0.943987269982928	-5.62917751820495	0	Junction
ENSG00000154258.16	chr17:69020587-69021741(-)	ABCA9	0.0171274964257497	-0.6902390964661519	0.22441880145286702	0.822553042136855	0.943987269982928	-5.4158748818651405	0	Junction
ENSG00000061936.9	chr12:131719540-131725404(+)	SFSWAP	-0.00732839848073888	1.67055277783896	-0.22440623983518998	0.8225628085154828	0.943991238019086	-6.12490904794787	0	Junction
ENSG00000135723.13	chr16:67231350-67231429(-)	FHOD1	0.0152027406923764	-0.47509396877187393	0.224392279623106	0.8225736623025659	0.943991238019086	-5.463733565053491	0	Junction
ENSG00000100056.11	chr22:19142895-19144505(-)	DGCR14	0.0107208450848797	0.43201415976920293	0.22436926466836102	0.822591556046293	0.943991238019086	-5.76053915984452	0	Junction
	chr11:92225175-92309603(+)		-0.0217888209861176	0.365375755197844	-0.22436757991013798	0.8225928659213709	0.943991238019086	-5.8129828666673395	0	Junction
ENSG00000062194.15	chr5:57246485-57247074(+)	GPBP1	0.0043817090900734	4.11028319254179	0.22433893744672198	0.8226151350971129	0.943991238019086	-6.565337974828111	0	Junction
ENSG00000152061.23	chr1:174982906-174988640(+)	RABGAP1L	-0.00544233553544949	2.8392895094830495	-0.22433584110470803	0.822617542474913	0.943991238019086	-6.391717777384059	0	Junction
ENSG00000011566.14	chr2:39288281-39290291(-)	MAP4K3	0.007015964831718221	1.8876336533615101	0.22433328145930104	0.822619532577241	0.943991238019086	-6.1848744829337505	0	Junction
ENSG00000243716.10	chr16:22513922-22523819(+)	NPIPB5	-0.0201300285874293	0.324802545137577	-0.224325978648852	0.8226252104559609	0.943991238019086	-5.737677063438929	0	Junction
ENSG00000029534.19	chr8:41661942-41663658(-)	ANK1	-0.0170756907348827	-0.7868006014239921	-0.22432200006508898	0.822628303778033	0.943991238019086	-5.38913573724176	0	Junction
ENSG00000282826.1	chr20:28565401-28581918(-)	FRG1CP	0.0243162054098581	-0.634766821787496	0.22431834104900503	0.8226311486408299	0.943991238019086	-5.45977775682084	0	Junction
ENSG00000105705.15	chr19:19303848-19305848(-)	SUGP1	-0.0100127144465404	0.591497465906178	-0.22427813310162897	0.8226624102300609	0.943991238019086	-5.8250662234453205	0	Junction
ENSG00000054282.15	chr1:243286398-243304712(+)	SDCCAG8	-0.024113599814224	-1.1746427746663402	-0.22426865650993	0.822669778300087	0.943991238019086	-5.27671596972247	0	Junction
ENSG00000135317.12	chr6:85530276-85533598(-)	SNX14	-0.00600669409777473	2.08870027525514	-0.22426537467858	0.8226723299345409	0.943991238019086	-6.23101853560255	0	Junction
ENSG00000131263.12	chrX:74612644-74614421(-)	RLIM	0.0145199076580235	-0.0869796670930825	0.22424048263951202	0.8226916836364492	0.943991238019086	-5.614597455399361	0	Junction
ENSG00000023287.12	chr8:52685521-52685936(-)	RB1CC1	-0.0176792401250658	-0.8146784836192571	-0.224239845625947	0.8226921789195379	0.943991238019086	-5.38387585903402	0	Junction
ENSG00000011021.21	chr1:11833639-11833876(+)	CLCN6	0.00646299419115971	2.3702401512045497	0.22423479503571103	0.822696105795943	0.943991238019086	-6.29849294844172	0	Junction
ENSG00000204396.10	chr6:31767515-31767621(-)	VWA7	-0.0170716275547792	-0.208599400439811	-0.224232362577179	0.8226979970545091	0.943991238019086	-5.5913215419342	0	Junction
ENSG00000259070.5	chr14:38835399-38835541(-)	LINC00639	-0.0115568667633095	0.78981268212558	-0.224230397835203	0.822699524659967	0.943991238019086	-5.878451770242079	0	Junction
ENSG00000103496.14	chr16:31038035-31038113(+)	STX4	-0.006926449814575029	2.26331080532227	-0.22422609108339	0.822702873202571	0.943991238019086	-6.273813305724009	0	Junction
ENSG00000128567.16	chr7:131510332-131510827(-)	PODXL	0.0181036604093177	-0.8218876472853192	0.224222352666548	0.8227057798616801	0.943991238019086	-5.384841609812209	0	Junction
	chr11:19345312-19350372(+)		-0.0184573329942876	-0.646714011575885	-0.22422231184577202	0.8227058116002829	0.943991238019086	-5.4268255847766795	0	Junction
ENSG00000100038.19	chr22:21957596-21958491(-)	TOP3B	-0.018038940305244	-0.8601145212002121	-0.22419886775279	0.822724039689364	0.943991238019086	-5.3784476378522	0	Junction
ENSG00000130699.17	chr20:61976336-61997549(-)	TAF4	-0.0121855994547239	0.36005015115400896	-0.224196388273126	0.822725967522866	0.943991238019086	-5.72036569576576	0	Junction
ENSG00000125454.11	chr17:75286460-75286632(-)	SLC25A19	0.0148268486928813	-0.44702833450417695	0.224194540234367	0.8227274044020692	0.943991238019086	-5.49723427580214	0	Junction
ENSG00000085449.14	chr2:223880233-223881941(-)	WDFY1	0.0067433608668279	1.8628193910642	0.224192677020017	0.822728853081138	0.943991238019086	-6.18209054578597	0	Junction
ENSG00000168924.14	chr4:1814574-1815663(-)	LETM1	-0.00625380370086247	2.38474590246719	-0.22418361307011803	0.8227359004563459	0.943991238019086	-6.30291414126349	0	Junction
ENSG00000125912.10	chr19:3207252-3207390(+)	NCLN	0.0083961102480807	1.21267232411597	0.22417552429245602	0.822742189630678	0.943991238019086	-5.99976831039693	0	Junction
ENSG00000153707.16	chr9:8492980-8497241(-)	PTPRD	-0.0123506656152658	0.266268599884573	-0.224157115591069	0.822756502779313	0.943991238019086	-5.6967415650688205	0	Junction
ENSG00000196169.14	chr17:74343161-74344222(+)	KIF19	0.0249741969483225	-0.992698078128264	0.22415460220785302	0.822758456991692	0.943991238019086	-5.38042091314586	0	Junction
ENSG00000171055.14	chr2:36578866-36581289(-)	FEZ2	-0.00584452778928495	3.07915698420743	-0.22414594476932298	0.822765188354688	0.943991238019086	-6.42859194210253	0	Junction
ENSG00000118322.12	chr5:160615965-160617863(-)	ATP10B	-0.0134494399869274	0.36985222013305	-0.22413271026004103	0.822775478523641	0.943991238019086	-5.7489128198678205	0	Junction
ENSG00000183715.13	chr11:132437357-132529060(-)	OPCML	-0.0387150938966269	-1.9274765207558102	-0.224131572699458	0.8227763630074741	0.943991238019086	-5.1698796703311505	0	Junction
ENSG00000105738.10	chr19:38083100-38088720(+)	SIPA1L3	-0.0124898925966404	0.27066138913183396	-0.224124961216598	0.8227815036170191	0.943991238019086	-5.69427418995533	0	Junction
ENSG00000196557.11	chr16:1198775-1200255(+)	CACNA1H	-0.00919535926095365	2.25695216304616	-0.22412206340460897	0.8227837567478521	0.943991238019086	-6.27475514773714	0	Junction
ENSG00000123933.15	chr4:2251247-2252407(-)	MXD4	-0.00752935869553224	1.95664630198628	-0.224108841635139	0.8227940370664251	0.943991238019086	-6.1960966176839	0	Junction
	chr11:62526896-62527696(-)		0.0161429893802984	0.18918066608117604	0.224105915761863	0.8227963120239499	0.943991238019086	-5.6979893942321596	0	Junction
ENSG00000115875.18	chr2:38746180-38746693(-)	SRSF7	0.00585102124081424	3.3114074333968504	0.224104367230953	0.822797516055527	0.943991238019086	-6.46375242455506	0	Junction
ENSG00000165138.17	chr9:98745676-98751028(-)	ANKS6	0.0149414097705794	-0.327293717391118	0.22409878435282202	0.8228018569226719	0.943991238019086	-5.51178180904635	0	Junction
ENSG00000143258.15	chr1:161163075-161163554(+)	USP21	-0.0093334508289979	1.0699986965153399	-0.22409076106495399	0.82280809529634	0.943991238019086	-5.949199290679621	0	Junction
ENSG00000165629.19	chr10:7788264-7796120(+)	ATP5C1	0.0047808967346838396	4.396600273700431	0.22408808931313298	0.822810172674904	0.943991238019086	-6.59944710637519	0	Junction
ENSG00000153201.15	chr2:108751995-108752997(+)	RANBP2	-0.0058482863995042295	2.9241447188005205	-0.22407339460835302	0.8228215983335391	0.943991238019086	-6.40235151846083	0	Junction
ENSG00000004534.14	chr3:50065127-50066241(+)	RBM6	-0.00652020230504852	2.43014302631295	-0.22405801716643697	0.8228335548851059	0.943991238019086	-6.30617328981856	0	Junction
ENSG00000106948.16	chr9:114343804-114345862(-)	AKNA	0.0119407268504126	0.608024699477292	0.224048211329659	0.8228411793212991	0.943991238019086	-5.80749340521079	0	Junction
ENSG00000117899.10	chr15:80979478-80981949(-)	MESDC2	0.006044075763784021	2.53945526366911	0.22403680603326998	0.8228500474234	0.943991238019086	-6.33457968844363	0	Junction
ENSG00000061918.12	chr4:155796511-155799876(+)	GUCY1B3	0.00574125803496225	4.2226426734614595	0.224031907687243	0.8228538561023458	0.943991238019086	-6.580772643931709	0	Junction
ENSG00000153317.14	chr8:130159965-130167531(-)	ASAP1	0.0384742049093165	-1.14991314614842	0.224022886620923	0.822860870388164	0.943991238019086	-5.2929311102684595	0	Junction
ENSG00000101596.14	chr18:2796522-2802527(+)	SMCHD1	0.0073245319879121	1.90159913279834	0.224010097357172	0.8228708146417449	0.943991238019086	-6.190996877967041	0	Junction
ENSG00000143970.16	chr2:25768869-25771439(-)	ASXL2	-0.00851569741978658	1.37529058363644	-0.22400410919492003	0.822875470729118	0.943991238019086	-6.042721164547019	0	Junction
ENSG00000261832.6	chr16:28488663-28489289(-)	RP11-435I10.4	-0.00925755092588893	1.00598568303982	-0.224003051775701	0.822876292924637	0.943991238019086	-5.937573670870581	0	Junction
ENSG00000136002.17	chr2:131040193-131040260(+)	ARHGEF4	0.00613396454489602	3.71205188979615	0.224001113657124	0.822877799907787	0.943991238019086	-6.51975801526052	0	Junction
ENSG00000159259.7	chr21:36415390-36416274(+)	CHAF1B	-0.0179199226182392	-0.9308544636160341	-0.22398923830022197	0.822887033600045	0.943991238019086	-5.36778308867104	0	Junction
ENSG00000152990.13	chr4:22473844-22515527(-)	ADGRA3	-0.0135562468772966	0.38033437507813	-0.223977012609358	0.822896539720451	0.943991238019086	-5.73295011134286	0	Junction
ENSG00000215114.7	chr8:58433244-58434394(+)	UBXN2B	0.00622238009057465	2.1124883969671697	0.223971629168234	0.822900725638552	0.943991238019086	-6.24595883290375	0	Junction
ENSG00000236675.1	chr1:155233397-155233863(+)	MTX1P1	-0.0133766334546114	0.139316195563784	-0.22397109400155998	0.8229011417600072	0.943991238019086	-5.6659946263739	0	Junction
ENSG00000061936.9	chr12:131714241-131714821(+)	SFSWAP	0.0116789854368621	0.4212334118952639	0.22396096350725503	0.822909018784659	0.943991238019086	-5.75086260619104	0	Junction
ENSG00000151348.13	chr11:44198019-44206792(+)	EXT2	-0.007047583137609759	1.89345001250617	-0.22395688882498	0.8229121870825671	0.943991238019086	-6.189753261724969	0	Junction
ENSG00000143093.14	chr1:110051888-110053664(+)	STRIP1	-0.00989930694913832	0.7400479699059459	-0.22395560745384696	0.822913183422318	0.943991238019086	-5.8572439856433	0	Junction
ENSG00000154654.14	chr21:21286413-21292103(+)	NCAM2	-0.00519309894134827	3.8288569037935494	-0.223953388160474	0.82291490905123	0.943991238019086	-6.53395450099679	0	Junction
ENSG00000011454.16	chr9:123090386-123097740(+)	RABGAP1	0.00521985232628695	3.5106456516401603	0.223948219454154	0.82291892802257	0.943991238019086	-6.492306761075361	0	Junction
ENSG00000170242.17	chr11:11880381-11884466(+)	USP47	-0.006000189086413961	2.5437195468992404	-0.22393963367495398	0.8229256039781531	0.943991238019086	-6.33239670802744	0	Junction
ENSG00000160307.9	chr21:46598914-46602277(-)	S100B	-0.0245306885146228	-1.1053253521879298	-0.223932894980376	0.8229308437242541	0.943991238019086	-5.3280143980845995	0	Junction
ENSG00000166262.15	chr15:49577665-49588015(-)	FAM227B	0.0160016353167716	-0.7257800590785171	0.22391359250143	0.8229458526229719	0.944001415221058	-5.40474573993583	0	Junction
ENSG00000168228.14	chr4:25365167-25369028(+)	ZCCHC4	-0.0189399590208703	-1.1809664233233401	-0.223879271367682	0.8229725396367009	0.9440247562808051	-5.28057303292282	0	Junction
ENSG00000133392.17	chr16:15747944-15748046(-)	MYH11	-0.0249854016275462	-1.19613746333171	-0.22386433460341898	0.822984154050124	0.9440247562808051	-5.28291251076451	0	Junction
ENSG00000150991.14	chr12:124913775-124914004(-)	UBC	-0.0209184914618713	0.38064115946529903	-0.22383255666680202	0.823008863821384	0.9440247562808051	-5.83501866027908	0	Junction
ENSG00000139155.8	chr12:20695808-20696830(+)	SLCO1C1	-0.0213011713521189	-1.07569346825497	-0.22382675492004997	0.8230133751413399	0.9440247562808051	-5.3051176273145	0	Junction
ENSG00000178105.9	chr11:108723463-108838445(+)	DDX10	0.00987817165334663	1.1609775352773302	0.22382511449389997	0.823014650704325	0.9440247562808051	-5.9869941213016995	0	Junction
ENSG00000175931.12	chr17:76399922-76400146(-)	UBE2O	0.0070777895886194	1.7573007282411799	0.223824865727605	0.823014844140125	0.9440247562808051	-6.160614950717401	0	Junction
ENSG00000113971.18	chr3:132699451-132699917(-)	NPHP3	0.0195691284592849	-1.06638561637372	0.223817959830312	0.8230202140349581	0.9440247562808051	-5.31013193471334	0	Junction
ENSG00000108799.12	chr17:42727764-42728824(-)	EZH1	0.0061177122207423705	2.50082909712685	0.22381259027183897	0.823024389307595	0.9440247562808051	-6.32096640349128	0	Junction
ENSG00000130165.10	chr19:11554082-11554231(-)	ELOF1	-0.0053461110127875	2.8929464209845204	-0.22380072843438603	0.8230336128780881	0.9440247562808051	-6.39851973976213	0	Junction
ENSG00000047365.11	chr4:36133390-36147295(-)	ARAP2	0.00497034231203425	3.8121770727056803	0.223798888916927	0.8230350432589291	0.9440247562808051	-6.53145498747887	0	Junction
ENSG00000127616.17	chr19:10989444-10991149(+)	SMARCA4	-0.00655246462147742	2.20489583612665	-0.223798133676659	0.823035630522463	0.9440247562808051	-6.260781417810921	0	Junction
ENSG00000274615.1	chr17:38118442-38119292(+)	CH17-258A22.4	0.0220792675126099	-0.689926439653825	0.22378977390963603	0.8230421309588879	0.9440247562808051	-5.402766775417151	0	Junction
ENSG00000079246.15	chr2:216148277-216160067(+)	XRCC5	-0.0035876416623875297	4.39152132069413	-0.223784821914878	0.8230459815656189	0.9440247562808051	-6.59884588300213	0	Junction
ENSG00000121753.12	chr1:31742218-31742837(-)	ADGRB2	0.00836403297166635	2.91825371378169	0.22377079641420103	0.8230568876357819	0.9440288193714209	-6.4035914988236495	0	Junction
ENSG00000138101.18	chr2:25427632-25432885(-)	DTNB	-0.00698711408138026	2.23875819532092	-0.22376448153564302	0.823061798024891	0.9440288193714209	-6.26895096193054	0	Junction
ENSG00000125912.10	chr19:3204145-3204572(+)	NCLN	-0.0137587046058916	0.111979021767776	-0.22374746713895102	0.823075028291482	0.9440315833142109	-5.65677030830136	0	Junction
ENSG00000003393.14	chr2:201723121-201723329(-)	ALS2	-0.0085774644237127	1.0225219731975899	-0.22373800464572602	0.823082386276723	0.9440315833142109	-5.944771863616491	0	Junction
ENSG00000147874.10	chr9:19076705-19078175(-)	HAUS6	-0.0089326398489107	1.2940944451694198	-0.223737705429573	0.8230826189458941	0.9440315833142109	-6.01817876650334	0	Junction
ENSG00000125386.15	chr4:2696594-2699679(+)	FAM193A	0.00808584352486132	1.34772844753472	0.223709524884023	0.823104532084703	0.94404967750734	-6.03458358898531	0	Junction
ENSG00000082068.8	chr5:37379555-37381601(+)	WDR70	0.008017527740809471	1.3729334714494	0.22369973165919396	0.8231121473101971	0.9440513727360849	-6.04376534048079	0	Junction
ENSG00000047315.14	chr4:56995410-56999616(+)	POLR2B	-0.00551379318707939	2.59645096213539	-0.22367308409867	0.8231328685756609	0.94405494117789	-6.3467047791247495	0	Junction
ENSG00000239264.8	chr6:7883267-7884358(-)	TXNDC5	0.006877597798229411	2.09290160555417	0.22366998812272199	0.8231352760288081	0.94405494117789	-6.23837435562746	0	Junction
ENSG00000196132.11	chr20:64232386-64236554(+)	MYT1	-0.0150459644610465	-0.32980148253701297	-0.22366481706882801	0.8231392970812049	0.94405494117789	-5.51107919551526	0	Junction
ENSG00000081665.13	chr19:19806127-19806941(-)	ZNF506	0.006832531432043321	2.28212983211522	0.22366416078255602	0.8231398074149341	0.94405494117789	-6.276754593974889	0	Junction
ENSG00000072121.15	chr14:67751097-67752343(-)	ZFYVE26	0.0108421673965247	0.523150435963386	0.22364661304062802	0.823153452714575	0.9440591732890942	-5.78099181867946	0	Junction
ENSG00000107959.15	chr10:3148064-3148170(-)	PITRM1	0.00885154583132602	2.1982252732101	0.223643630553496	0.823155771931739	0.9440591732890942	-6.2612461104793	0	Junction
ENSG00000269891.2	chr10:97229226-97229763(-)	ARHGAP19-SLIT1	-0.0102390076518688	0.66813070250786	-0.22362881655755704	0.823167291492652	0.9440653461212378	-5.83042352535199	0	Junction
ENSG00000143889.15	chr2:38602601-38602856(-)	HNRNPLL	-0.014241434117986002	0.111374858098764	-0.223605212694672	0.823185646250432	0.9440725658522859	-5.678413490324889	0	Junction
ENSG00000119650.12	chr14:76059374-76082294(+)	IFT43	0.00684788139351716	1.8156433863315902	0.223604863071622	0.823185918123881	0.9440725658522859	-6.17061095998129	0	Junction
ENSG00000181790.10	chr8:142481361-142481516(+)	ADGRB1	0.00798751204621145	1.8686206957475502	0.22359089660480802	0.8231967787281931	0.9440725658522859	-6.1831296351067495	0	Junction
ENSG00000155363.18	chr1:112689651-112689839(+)	MOV10	0.0124188266712083	0.0659713604049793	0.223589151294061	0.823198135919175	0.9440725658522859	-5.63810767802374	0	Junction
ENSG00000137992.14	chr1:100206302-100206444(-)	DBT	0.00662092461261611	2.05726746968991	0.223571686190474	0.823211717186668	0.944079159479996	-6.2270497247973005	0	Junction
ENSG00000105063.18	chr19:55239503-55239593(-)	PPP6R1	-0.00640551946787855	3.4136294727705496	-0.22356597281869697	0.8232161600479169	0.944079159479996	-6.47696676708353	0	Junction
ENSG00000185946.15	chr1:103533858-103534773(+)	RNPC3	-0.00813882728485516	2.15901382552048	-0.22355317322488602	0.8232261133538729	0.9440835356449159	-6.24714565292678	0	Junction
ENSG00000186283.13	chr1:179088090-179094092(+)	TOR3A	0.009125215096026559	0.9578500085557909	0.223533151579661	0.8232416827771321	0.944094352313301	-5.935681287352481	0	Junction
ENSG00000185246.17	chr14:45109781-45109893(+)	PRPF39	0.0150294538346448	-0.44389034220663004	0.22351781820098396	0.823253606512951	0.9440963578390621	-5.514875102195821	0	Junction
ENSG00000196204.11	chr7:4983774-4984961(+)	RNF216P1	-0.0220386506638795	-1.3077965215999199	-0.223515117696296	0.823255706517799	0.9440963578390621	-5.246425931189919	0	Junction
ENSG00000196924.14	chrX:154367545-154367640(-)	FLNA	0.00890912235860383	2.2762904247109197	0.22350547896176604	0.823263201937934	0.9440979151024901	-6.2823016779213	0	Junction
ENSG00000168014.16	chr11:74118383-74122987(-)	C2CD3	0.00861630934840777	0.9813166076065191	0.22348112003946397	0.8232821443677281	0.9441125993929058	-5.92676885567892	0	Junction
ENSG00000059588.9	chr1:234471258-234472713(-)	TARBP1	-0.0102904561729734	0.9662382185746751	-0.223468848705265	0.8232916870657779	0.944116504244801	-5.9301912361241	0	Junction
ENSG00000165704.14	chrX:134493591-134498389(+)	HPRT1	-0.00610678777367571	2.84788498732085	-0.223414827218443	0.8233336967247571	0.944157640515027	-6.388718136120191	0	Junction
ENSG00000125676.19	chrX:123712909-123732951(-)	THOC2	0.00782339762327595	1.46010047175201	0.22336490699522898	0.8233725174993829	0.9441881673556	-6.0741717891855895	0	Junction
ENSG00000163788.13	chr3:43289790-43299753(+)	SNRK	-0.0211625530311167	-1.20545985328018	-0.223364809681089	0.823372593176758	0.9441881673556	-5.28113789016743	0	Junction
ENSG00000104517.12	chr8:102347093-102360070(-)	UBR5	0.00610349760017446	2.2793895015672203	0.22334962028612804	0.8233844053913729	0.94419122840757	-6.27765565780172	0	Junction
ENSG00000030066.13	chr11:47840589-47847847(-)	NUP160	0.0122068313726362	0.239709929225129	0.223345591130255	0.8233875387193571	0.94419122840757	-5.6889139092368195	0	Junction
ENSG00000169891.17	chrX:17022272-17025061(+)	REPS2	-0.007077904598464959	2.48397888420998	-0.223323642228466	0.8234046076316479	0.9442017803953711	-6.323929779709481	0	Junction
ENSG00000155100.10	chr8:91070467-91071137(+)	OTUD6B	0.00657337642317889	1.99682470748555	0.22331797230188397	0.8234090169537951	0.9442017803953711	-6.2130650563445595	0	Junction
ENSG00000119402.16	chr9:120772841-120776092(-)	FBXW2	0.006933165372087571	1.80474783409969	0.2232797789985	0.8234387188208079	0.944228800663532	-6.1637361865737	0	Junction
ENSG00000183148.6	chr9:40241760-40244445(+)	ANKRD20A2	-0.0248058354510929	-0.467768727182781	-0.22325303628445997	0.8234595160349398	0.94423081426679	-5.48856919883422	0	Junction
ENSG00000135250.16	chr7:105118023-105126247(-)	SRPK2	-0.00435965671001015	3.86957159437605	-0.22325205008690197	0.823460282981235	0.94423081426679	-6.53905272128804	0	Junction
ENSG00000145241.10	chr4:67544196-67544728(-)	CENPC	0.0270182907347373	-1.69807576862595	0.22325047937220605	0.823461504495272	0.94423081426679	-5.2001188147173	0	Junction
ENSG00000108587.15	chr17:30490218-30492678(+)	GOSR1	0.00516098298249584	3.01252040553288	0.22324594831514702	0.8234650282119559	0.94423081426679	-6.41600120580199	0	Junction
ENSG00000163412.12	chr3:71728624-71754214(-)	EIF4E3	0.019856166759246997	-0.7397822045108521	0.22321067940548103	0.823492456292706	0.944242099322881	-5.40516862959208	0	Junction
ENSG00000184110.14	chr16:28724784-28724918(+)	EIF3C	0.0106487698851486	3.2811639188242	0.22320751991367802	0.82349491339075	0.944242099322881	-6.4615505018579995	0	Junction
ENSG00000118096.7	chr11:118557046-118559784(-)	IFT46	-0.009015725482412291	2.30707979190504	-0.223200433544328	0.823500424379639	0.944242099322881	-6.28405861296281	0	Junction
ENSG00000154889.16	chr18:11887026-11888668(-)	MPPE1	0.0100173087856092	0.807085618560917	0.22319742386889105	0.8235027649726581	0.944242099322881	-5.87819693380648	0	Junction
ENSG00000105287.12	chr19:46691808-46691932(-)	PRKD2	0.020519421085271997	-0.953766624169657	0.22318794539555398	0.823510136292251	0.944242099322881	-5.3252661324777195	0	Junction
ENSG00000198482.10	chr19:52533010-52543265(+)	ZNF808	0.0107545569429895	0.7397948805656229	0.22318402237889398	0.823513187189996	0.944242099322881	-5.85555045400484	0	Junction
	chr14:49853799-49862734(-)		-0.0610567490838802	-2.65768474504101	-0.223178041019512	0.8235178388490759	0.944242099322881	-5.05888622653766	0	Junction
ENSG00000107249.21	chr9:3932471-3937027(-)	GLIS3	-0.0199233406703036	-0.268623414215012	-0.223105099200841	0.8235745656643281	0.9442865365231229	-5.56637488590014	0	Junction
ENSG00000113721.13	chr5:150120124-150120887(-)	PDGFRB	0.00995833239777268	1.00687244149502	0.223098390038231	0.8235797834231571	0.9442865365231229	-5.939655604114651	0	Junction
ENSG00000143322.19	chr1:179126673-179131310(-)	ABL2	-0.00781522422212415	1.67222201481083	-0.223092995366816	0.823583978899424	0.9442865365231229	-6.13134236499359	0	Junction
ENSG00000177646.18	chr3:128908265-128908972(+)	ACAD9	-0.00741562209149418	1.77718032113124	-0.22309142954666	0.823585196650407	0.9442865365231229	-6.161031788689639	0	Junction
ENSG00000161800.12	chr12:49992656-49994130(-)	RACGAP1	-0.007445959624932841	1.61823939142796	-0.223085035721405	0.8235901691843779	0.9442865365231229	-6.11315856966951	0	Junction
ENSG00000073605.18	chr17:39904965-39905425(-)	GSDMB	-0.0162078771586513	-0.702747505127584	-0.223075073013087	0.8235979172841759	0.9442865365231229	-5.41837925275659	0	Junction
ENSG00000138182.14	chr10:89743928-89745898(+)	KIF20B	0.0180624667922063	-0.8112534305589141	0.223072953617018	0.8235995655623258	0.9442865365231229	-5.3834645709980595	0	Junction
ENSG00000090975.12	chr12:122994980-122995388(-)	PITPNM2	0.00938933996799024	1.1723198783112398	0.22302830849626396	0.823634286756213	0.944319307129038	-5.98803212152578	0	Junction
ENSG00000104450.12	chr8:100233538-100239239(+)	SPAG1	0.0197619353119688	-0.675703015337652	0.22300978080045603	0.8236486961306541	0.944326665069138	-5.423098846740331	0	Junction
ENSG00000115484.14	chr2:61880395-61883458(-)	CCT4	-0.0051865637597395	3.16911975197294	-0.223004269649981	0.8236529822785379	0.944326665069138	-6.43758411853541	0	Junction
ENSG00000271425.6	chr1:146134266-146135306(-)	NBPF10	-0.0328002693079676	-1.66811168270172	-0.222976543391947	0.823674545704229	0.94433835966464	-5.15920436316129	0	Junction
ENSG00000164199.15	chr5:90627777-90628561(+)	ADGRV1	0.0167233778829709	0.27836436120723496	0.22297330605367602	0.8236770634743801	0.94433835966464	-5.71865058271142	0	Junction
ENSG00000182473.21	chr17:76087721-76088059(-)	EXOC7	-0.0057813438497447	2.68783761177184	-0.222962080203469	0.823685794151831	0.94433835966464	-6.36212966294584	0	Junction
ENSG00000171792.10	chr12:2877283-2887910(+)	RHNO1	-0.0228645211194927	-1.3380005805410902	-0.22295958002483698	0.8236877386180659	0.94433835966464	-5.26657847867357	0	Junction
ENSG00000257585.1	chr14:36162013-36164119(+)	LINC00609	0.0276314568476894	-1.5925389791403601	0.22295074214450003	0.82369461211961	0.9443392016970551	-5.21854532569054	0	Junction
ENSG00000103472.9	chr16:29084769-29085216(+)	RRN3P2	0.0198645389272471	-0.178384613318135	0.22293245340961199	0.8237088358954209	0.944340012035789	-5.57566512089311	0	Junction
ENSG00000213462.4	chr7:64993415-65006540(-)	ERV3-1	-0.0137468371748098	1.0054686561142099	-0.222931041589792	0.823709933918491	0.944340012035789	-5.93732410910557	0	Junction
ENSG00000148291.9	chr9:133357183-133357710(+)	SURF2	-0.0189627214789777	-1.01630723595072	-0.22291452663271	0.8237227782205291	0.944340012035789	-5.31918896890257	0	Junction
ENSG00000214425.7	chr17:45513290-45517860(-)	LRRC37A4P	0.0369379036194913	0.224322638116198	0.222898857881912	0.823734964439999	0.944340012035789	-5.7013695167367	0	Junction
ENSG00000188647.12	chr9:69750951-69759852(-)	PTAR1	-0.0065056096852667	2.7259530703023303	-0.222898649819838	0.8237351262585529	0.944340012035789	-6.36793484958682	0	Junction
ENSG00000132334.16	chr10:128076729-128077616(+)	PTPRE	-0.00951361565337211	0.9836205176813342	-0.222894476229099	0.823738372235754	0.944340012035789	-5.934859862353481	0	Junction
ENSG00000136783.9	chr9:104747853-104750955(+)	NIPSNAP3A	-0.009159058559186441	1.68194209599251	-0.222894085950507	0.8237386757719971	0.944340012035789	-6.13109421612941	0	Junction
ENSG00000175182.13	chr3:184336124-184337310(+)	FAM131A	0.009121059452305109	1.23845123004761	0.22287284643891897	0.8237551946825551	0.944340012035789	-6.012945412351559	0	Junction
ENSG00000283241.1	chr3:113400001-113400544(-)	AC026348.1	-0.0191999912855479	-0.412626210439246	-0.22286212394531899	0.8237635340713629	0.944340012035789	-5.48589734107576	0	Junction
ENSG00000067048.16	chrY:12907595-12909359(+)	DDX3Y	0.00703904382866555	0.22918332998047003	0.222846472083073	0.823775707298438	0.944340012035789	-6.15170141931801	0	Junction
	chr9:66091916-66093822(-)		0.0173185036012996	0.426116030526868	0.22284575818502803	0.823776262533257	0.944340012035789	-5.785283425429361	0	Junction
ENSG00000143344.15	chr1:183742290-183806374(+)	RGL1	0.00900449592212475	0.942956674361897	0.22284131068923	0.8237797215789351	0.944340012035789	-5.95093132170643	0	Junction
ENSG00000133816.13	chr11:12223502-12224672(+)	MICAL2	-0.00957754413354729	1.36378615018047	-0.222820426531257	0.8237959643060909	0.944340012035789	-6.05388465023981	0	Junction
ENSG00000107404.18	chr1:1340504-1341666(-)	DVL1	0.00677686907356168	2.3890380482160096	0.222819247190837	0.8237968815445029	0.944340012035789	-6.30034720710268	0	Junction
ENSG00000155729.12	chr2:200499085-200504747(-)	KCTD18	0.0105800521238998	0.437192130625454	0.22281151060155202	0.823802898724791	0.944340012035789	-5.76721759177753	0	Junction
ENSG00000140386.12	chr15:76775118-76795279(-)	SCAPER	-0.00642272352846026	2.33843468864334	-0.22281102714064496	0.8238032747398549	0.944340012035789	-6.290462549050489	0	Junction
ENSG00000170175.10	chr17:7455942-7456582(+)	CHRNB1	0.00996188259643824	0.8359602385466379	0.222805088928943	0.823807893228379	0.944340012035789	-5.88458200095137	0	Junction
ENSG00000158417.10	chr2:99360362-99360464(+)	EIF5B	0.00874031503549198	1.41770517734918	0.222799922790022	0.8238119112365121	0.944340012035789	-6.0577193099508895	0	Junction
ENSG00000150275.17	chr10:54185269-54195682(-)	PCDH15	-0.0150711381442927	-0.00858519179183302	-0.22279191893794198	0.823818136309153	0.944340012035789	-5.601152233481411	0	Junction
ENSG00000104691.14	chr8:30753106-30754664(+)	UBXN8	-0.00878823643922293	1.04999838889948	-0.22279055795094002	0.823819194830941	0.944340012035789	-5.95672400220898	0	Junction
ENSG00000115484.14	chr2:61883549-61885019(-)	CCT4	0.00594524801129152	3.1025286682037403	0.22276518781158802	0.823838926779432	0.944340012035789	-6.42786990906415	0	Junction
ENSG00000139651.10	chr12:53181993-53184890(+)	ZNF740	-0.00967900235300441	1.0172131265997	-0.222764957321968	0.823839106046178	0.944340012035789	-5.9390790425381	0	Junction
ENSG00000214078.12	chr20:35658983-35664759(-)	CPNE1	0.0155492192550591	-0.732041441653707	0.222763928040351	0.8238399065854449	0.944340012035789	-5.426585207390831	0	Junction
ENSG00000103657.13	chr15:63664595-63665918(-)	HERC1	0.00472435190057711	3.18311828587374	0.22276039272210396	0.823842656233817	0.944340012035789	-6.44640914965536	0	Junction
ENSG00000231607.9	chr13:50027407-50044650(-)	DLEU2	-0.0200620305109889	-0.8267358850198969	-0.222726958589057	0.82386866025454	0.944340057052595	-5.3615485500166695	0	Junction
ENSG00000151789.10	chr3:21424065-21425491(-)	ZNF385D	-0.0127729549383681	0.72129288227037	-0.222725136905133	0.8238700771087751	0.944340057052595	-5.866095896155549	0	Junction
ENSG00000145734.18	chr5:71466222-71467353(+)	BDP1	0.00795976191024256	1.89660946581811	0.22272126258990899	0.823873090443497	0.944340057052595	-6.1866358117703095	0	Junction
ENSG00000139631.18	chr12:53171989-53172345(-)	CSAD	0.0114379225387795	0.43407181095472097	0.22271807466911497	0.8238755699216591	0.944340057052595	-5.7588847553564	0	Junction
ENSG00000154310.16	chr3:171084326-171085117(-)	TNIK	-0.00582032176922745	4.06471544121302	-0.222710432798708	0.8238815135679829	0.944340057052595	-6.56209372036518	0	Junction
ENSG00000132837.14	chr5:79042482-79044303(-)	DMGDH	0.0197230133949998	-1.3110290248518601	0.22271005373729397	0.8238818083922701	0.944340057052595	-5.25716391584583	0	Junction
ENSG00000213949.8	chr5:52909042-52910161(+)	ITGA1	0.0136134371135853	0.0211127016542304	0.22270509022467003	0.8238856688879341	0.944340057052595	-5.645366162838481	0	Junction
ENSG00000101247.17	chr20:13793228-13794837(+)	NDUFAF5	-0.00848605485898106	1.3891515345978098	-0.222691075591485	0.8238965691413149	0.94434551431141	-6.07561168278242	0	Junction
ENSG00000114270.16	chr3:48566738-48566906(-)	COL7A1	-0.01884998779465	-0.785662021097979	-0.222664771029645	0.8239170283053749	0.944361777121949	-5.4037372093393	0	Junction
ENSG00000129347.19	chr19:10561717-10561790(-)	KRI1	0.0105380453815788	0.852186208478917	0.22265704682353699	0.8239230360617941	0.944361777121949	-5.8921644893593	0	Junction
ENSG00000125755.18	chr19:45825332-45826225(-)	SYMPK	-0.00588916078747856	2.5803242445819703	-0.222640322087991	0.823936044312751	0.944369150317837	-6.34179494787263	0	Junction
ENSG00000198356.11	chr19:12737667-12738510(+)	ASNA1	-0.00575464488391918	2.98800241953548	-0.222632989626394	0.823941747407811	0.944369150317837	-6.41471931498196	0	Junction
ENSG00000169100.13	chrX:1386760-1387278(-)	SLC25A6	0.00827401422273968	4.181111550610931	0.22260377157031302	0.8239644729316701	0.944373506915557	-6.5749526784655705	0	Junction
ENSG00000123213.22	chr5:65810166-65812254(+)	NLN	0.00859461881186852	1.15893673267821	0.22259960637700896	0.8239677125911521	0.944373506915557	-5.9982968678976	0	Junction
ENSG00000166922.8	chr15:32679916-32684559(+)	SCG5	0.00595217484607527	4.708458207271719	0.22259735863936	0.823969460867706	0.944373506915557	-6.63534506418383	0	Junction
ENSG00000163520.13	chr3:13618286-13618903(+)	FBLN2	-0.0165938022611415	-0.33698210193027506	-0.22259652980104302	0.823970105533285	0.944373506915557	-5.5250603230471595	0	Junction
ENSG00000129003.15	chr15:61917636-61918135(-)	VPS13C	-0.00650490638588097	2.2660138227151903	-0.222573915250822	0.823987695043761	0.9443866302331101	-6.27531796322042	0	Junction
ENSG00000108828.15	chr17:43017931-43018035(-)	VAT1	0.00627433987238641	2.92363948631358	0.222550678060808	0.824005768933539	0.9443985571283929	-6.40472175543224	0	Junction
ENSG00000146842.16	chr7:130184256-130185191(-)	TMEM209	-0.00881783024097238	1.43174464634759	-0.222544749401875	0.8240103802603249	0.9443985571283929	-6.06823796837759	0	Junction
	chr15:24455292-24465194(+)		0.0369843732585511	-1.6061760975062298	0.22253031729357198	0.8240216056182851	0.9443995530672992	-5.2005009293113	0	Junction
ENSG00000197603.13	chr5:37108472-37114959(-)	C5orf42	-0.00853460700128748	1.21995420137275	-0.22252055631425302	0.8240291977718559	0.9443995530672992	-5.99463433390039	0	Junction
ENSG00000140374.15	chr15:76292701-76295590(-)	ETFA	-0.00538023979121393	3.26400366123783	-0.22251852201594396	0.824030780064471	0.9443995530672992	-6.455399034996019	0	Junction
ENSG00000137154.12	chr9:19378919-19379486(-)	RPS6	0.00380226677458351	7.111317637440151	0.222498112160665	0.8240466550440558	0.9443995530672992	-6.877484334653619	0	Junction
ENSG00000088682.13	chr16:57452937-57456503(+)	COQ9	0.0074041473978771	1.72530493787411	0.22249357321760896	0.824050185486966	0.9443995530672992	-6.14389163216953	0	Junction
ENSG00000103876.11	chr15:80168150-80168263(+)	FAH	-0.0129524111809018	0.11230519615674099	-0.222492854264635	0.8240507446973109	0.9443995530672992	-5.64622088538716	0	Junction
ENSG00000112232.8	chr6:61707404-61732681(-)	KHDRBS2	0.0211025721749907	-0.8962572414841691	0.222466936472799	0.824070903930145	0.9443995530672992	-5.34727310267782	0	Junction
ENSG00000130749.9	chr19:47072122-47072351(-)	ZC3H4	0.0119178721680841	-0.0170169238143132	0.22246607879850802	0.8240715710435891	0.9443995530672992	-5.6059646503707805	0	Junction
ENSG00000167797.7	chr11:67507690-67508000(-)	CDK2AP2	-0.0125684313808742	1.06040510463635	-0.22243581869777299	0.824095107938953	0.9443995530672992	-5.950037854258831	0	Junction
ENSG00000065150.18	chr13:97993226-97997530(+)	IPO5	0.00540742720486295	2.82825876345498	0.222427785534926	0.8241013563160601	0.9443995530672992	-6.385692214559691	0	Junction
ENSG00000132842.13	chr5:78141320-78156257(-)	AP3B1	-0.0065246939940575704	2.63417067678883	-0.22242535345197897	0.824103248047801	0.9443995530672992	-6.34741303302637	0	Junction
ENSG00000118705.16	chr20:37236710-37238401(+)	RPN2	-0.00790520991553543	1.90489152534351	-0.22242031807293103	0.824107164688193	0.9443995530672992	-6.21304912662729	0	Junction
ENSG00000165629.19	chr10:7796156-7797046(+)	ATP5C1	0.00518526068485531	4.2860810576335	0.222420059452743	0.8241073658493879	0.9443995530672992	-6.587424654355121	0	Junction
ENSG00000008838.18	chr17:40033457-40034915(-)	MED24	0.0149939908495886	-0.322514351382336	0.222412481979504	0.824113259801147	0.9443995530672992	-5.54935326028537	0	Junction
	chr4:81533631-81594224(-)		-0.0666527820400809	-1.85943830363676	-0.222408255703126	0.824116547110925	0.9443995530672992	-5.13924615651458	0	Junction
ENSG00000119041.10	chr2:196776630-196778895(-)	GTF3C3	-0.009093937865377459	1.0786078574507298	-0.222403639056383	0.8241201380646591	0.9443995530672992	-5.96728442257443	0	Junction
ENSG00000283239.1	chr8:1923080-1923467(+)	KBTBD11-OT1	-0.00912877347961989	1.7295899555819698	-0.22240352515251302	0.8241202266622422	0.9443995530672992	-6.1405669680445305	0	Junction
ENSG00000170899.10	chr6:52984606-52985450(-)	GSTA4	0.00587238131983965	2.6082428544429503	0.22240075455935698	0.824122381706984	0.9443995530672992	-6.34733698045622	0	Junction
ENSG00000169896.16	chr16:31330165-31330307(+)	ITGAM	-0.016981127433956997	-0.7320740228884591	-0.22239358721710398	0.824127956672153	0.9443995530672992	-5.45617888603526	0	Junction
ENSG00000157680.15	chr7:137465546-137465907(-)	DGKI	0.0213161974165317	-0.494797411064107	0.22238430461437603	0.8241351769610641	0.9443995530672992	-5.527419725459981	0	Junction
ENSG00000180182.10	chrX:40682750-40682835(-)	MED14	0.007790567958911971	1.4539912562778798	0.222377875785073	0.8241401775075251	0.9443995530672992	-6.0696638478977	0	Junction
ENSG00000095787.21	chr10:28533621-28533997(+)	WAC	-0.00558954742819894	2.96145497716991	-0.22235006676654503	0.8241618083229251	0.944417304826308	-6.410863633012051	0	Junction
ENSG00000130332.14	chr19:2324193-2328386(-)	LSM7	-0.0115833771743493	0.7107478020449449	-0.222304030407725	0.8241976172880671	0.9444502128062271	-5.865799275046769	0	Junction
ENSG00000171723.15	chr14:66916070-66922665(+)	GPHN	0.00655322634257329	2.16344005879781	0.22229095544565	0.824207787596	0.9444502128062271	-6.255182593397701	0	Junction
ENSG00000161036.11	chr7:102472310-102472453(+)	LRWD1	-0.0127927900208832	0.328152714315364	-0.22228334216516302	0.8242137095699971	0.9444502128062271	-5.73258414996349	0	Junction
ENSG00000110713.15	chr11:3686195-3691346(-)	NUP98	0.00892849957965701	1.2607167804058999	0.22228157377086397	0.8242150851131709	0.9444502128062271	-6.009867578429541	0	Junction
ENSG00000186566.12	chr17:44436546-44438670(-)	GPATCH8	-0.0129930385159036	-0.0534682479080294	-0.22227070259843	0.824223541252223	0.944451737482333	-5.5857563923230895	0	Junction
ENSG00000125485.17	chr9:132662696-132669859(-)	DDX31	0.0148924492599127	-0.15063009928768398	0.222256630915246	0.8242344869382661	0.944451737482333	-5.56820015836112	0	Junction
ENSG00000083635.7	chr13:44982155-44989024(-)	NUFIP1	-0.0126477123928151	0.246744555288314	-0.222246844650225	0.8242420992237159	0.944451737482333	-5.71359671520262	0	Junction
ENSG00000175216.14	chr11:46780320-46780427(-)	CKAP5	-0.00443267403266891	3.3758882788533904	-0.22222988451736397	0.8242552917703141	0.944451737482333	-6.4743934925495195	0	Junction
ENSG00000145194.17	chr3:184277028-184277250(+)	ECE2	-0.00864453418993424	1.7379985046700202	-0.22222857607782698	0.824256309550353	0.944451737482333	-6.149792546108331	0	Junction
ENSG00000211456.10	chr3:45689498-45703437(+)	SACM1L	0.00966123679660863	1.05781750337063	0.22222831286752	0.8242565142906071	0.944451737482333	-5.96646343826648	0	Junction
ENSG00000160111.12	chr19:16921987-16925195(-)	CPAMD8	-0.0352127364906453	-1.68818355162757	-0.22221336268533104	0.824268143429773	0.944451737482333	-5.31148288368092	0	Junction
ENSG00000177200.15	chr16:53226513-53227395(+)	CHD9	0.00612866271277027	2.4821894851854704	0.222212737967387	0.824268629373317	0.944451737482333	-6.31844107540923	0	Junction
ENSG00000121904.17	chr1:33658138-33662889(-)	CSMD2	0.0155107323407768	-0.425691125142097	0.222201463293383	0.824277399510874	0.944451737482333	-5.485931727810321	0	Junction
ENSG00000136536.14	chr2:159764675-159767283(+)	MARCH7	-0.00804666499570314	2.3024976485444	-0.222200931089493	0.8242778134924641	0.944451737482333	-6.29626589775656	0	Junction
ENSG00000185100.10	chr14:104741244-104741847(+)	ADSSL1	0.0144151481438572	-0.22558958486722197	0.222168690657401	0.824302892215639	0.9444575391216801	-5.55710076612214	0	Junction
ENSG00000162385.10	chr1:53235636-53238360(-)	MAGOH	0.006740015521196171	2.6651355411384903	0.222166944040858	0.8243042508537141	0.9444575391216801	-6.36110812317262	0	Junction
ENSG00000196236.12	chr22:40886516-40907586(+)	XPNPEP3	0.0103642034879408	0.647663368267881	0.222164317964692	0.8243062935967629	0.9444575391216801	-5.8171990756244005	0	Junction
ENSG00000153015.15	chr5:64774788-64781920(+)	CWC27	0.00652675638129654	2.00530891425437	0.22213978269708398	0.824325378876775	0.9444575391216801	-6.21559272514668	0	Junction
ENSG00000100320.22	chr22:35750458-35756104(-)	RBFOX2	0.010804971409725	0.11782842438602001	0.22213273468766898	0.824330861340159	0.9444575391216801	-5.73938692474586	0	Junction
ENSG00000168487.17	chr8:22194175-22194444(+)	BMP1	-0.0181623301736768	-0.8940384267956171	-0.222131526572108	0.824331801102726	0.9444575391216801	-5.34272451315691	0	Junction
ENSG00000092201.9	chr14:21368442-21369203(-)	SUPT16H	-0.00586669331761648	2.50881622066073	-0.22213131508485998	0.8243319656133381	0.9444575391216801	-6.32791206339148	0	Junction
ENSG00000106346.11	chr7:6150303-6150411(+)	USP42	-0.0187805057644682	-1.07089627322328	-0.22213127670833	0.8243319954654759	0.9444575391216801	-5.28945970156132	0	Junction
ENSG00000112624.12	chr6:42855918-42857090(+)	GLTSCR1L	-0.008216566582581441	1.34294700076004	-0.22211615053816003	0.8243437617530741	0.9444580697818381	-6.03940028352253	0	Junction
ENSG00000133858.15	chr12:71630955-71631777(-)	ZFC3H1	0.00724133376435162	1.8605110812746	0.22211233159918103	0.824346732421038	0.9444580697818381	-6.1768289754831205	0	Junction
ENSG00000173193.13	chr3:122718959-122720254(+)	PARP14	0.0116714354083147	1.49212732559482	0.222104010791155	0.824353205001871	0.9444580697818381	-6.084506096106889	0	Junction
ENSG00000151445.15	chr14:77428475-77429005(-)	VIPAS39	-0.0075687705090797	1.7154270484967	-0.2220991091152	0.82435701791769	0.9444580697818381	-6.140211181925321	0	Junction
ENSG00000156103.15	chr8:88167974-88186475(-)	MMP16	0.0105668812423251	0.836592746506246	0.22205264668593203	0.8243931603200291	0.944492443199854	-5.88280045554563	0	Junction
ENSG00000140538.16	chr15:88128735-88135100(-)	NTRK3	0.00544138180868346	3.30404512124774	0.222044453941688	0.824399533367346	0.94449271014428	-6.4666530880641195	0	Junction
ENSG00000139842.14	chr13:113246064-113253081(+)	CUL4A	-0.00636003117091221	2.09800777111601	-0.222031387319713	0.8244096977755929	0.9444973207141779	-6.23770531785108	0	Junction
ENSG00000159685.10	chr3:126704400-126727077(+)	CHCHD6	0.0074121709392779905	1.51447144522636	0.22201634439728699	0.824421399566876	0.9445014513685659	-6.09756691285427	0	Junction
ENSG00000171988.17	chr10:63215152-63215262(-)	JMJD1C	0.00685677121648196	1.97025664128279	0.222007928126945	0.824427946545798	0.9445014513685659	-6.20371449507062	0	Junction
ENSG00000146414.15	chr6:145886788-145888019(-)	SHPRH	0.0125664681920349	0.0742127814165085	0.22200172349435898	0.824432773109489	0.9445014513685659	-5.6456357661880805	0	Junction
ENSG00000205336.11	chr16:57628803-57650252(+)	ADGRG1	-0.0152321398614942	0.9036440535812241	-0.221992598280221	0.8244398715962661	0.9445014513685659	-5.914981354128081	0	Junction
ENSG00000107862.4	chr10:102344183-102351255(+)	GBF1	0.005907132884086739	2.2375831948254703	0.221981102559274	0.824448814116317	0.9445014513685659	-6.27082446004229	0	Junction
ENSG00000068024.16	chr2:239111713-239115052(-)	HDAC4	-0.0142396724812715	-0.308688285582587	-0.221967635187365	0.82445929041253	0.9445014513685659	-5.519803728948231	0	Junction
ENSG00000198919.12	chr3:108669750-108672559(+)	DZIP3	0.00557541800204262	3.34000137254982	0.22196366879858703	0.8244623758804759	0.9445014513685659	-6.468767922276549	0	Junction
ENSG00000272752.6	chr7:100345969-100349798(+)	STAG3L5P-PVRIG2P-PILRB	-0.0251070077792871	-1.22091801867382	-0.22196360685112	0.824462424069652	0.9445014513685659	-5.26997947962785	0	Junction
ENSG00000144406.18	chr2:209969892-209970831(+)	UNC80	-0.00746208265300608	1.9165333388213899	-0.22194714359426898	0.824475230925032	0.9445090887205679	-6.20892411875694	0	Junction
ENSG00000185000.10	chr8:144317589-144317670(-)	DGAT1	0.009804057165960979	0.990711023900735	0.22192333990514398	0.8244937480248109	0.944523267498652	-5.934376487334879	0	Junction
ENSG00000118873.15	chr1:220172743-220182256(-)	RAB3GAP2	-0.00653966118099826	2.00373095072715	-0.221906470748624	0.82450687074987	0.9445253006104191	-6.21780544182278	0	Junction
ENSG00000198301.11	chr4:75977757-75981371(-)	SDAD1	-0.0067550260908437205	1.73165569184607	-0.22189067456500303	0.824519158840718	0.9445253006104191	-6.154550743334769	0	Junction
ENSG00000084070.11	chr1:40409836-40413015(+)	SMAP2	0.00568908208572224	3.8748592521128398	0.221889153152178	0.824520342373112	0.9445253006104191	-6.53922672232074	0	Junction
ENSG00000163125.15	chr1:150364920-150417595(+)	RPRD2	0.0071111691716169	1.91737795174366	0.221869438381342	0.824535678858158	0.9445253006104191	-6.1936797763503595	0	Junction
ENSG00000145780.7	chr5:115543684-115544522(-)	FEM1C	-0.00739826167878464	2.0063940735037	-0.221868391132963	0.824536493533932	0.9445253006104191	-6.21441864793951	0	Junction
ENSG00000144426.18	chr2:203180513-203183278(+)	NBEAL1	0.00959235126338868	0.959320289170051	0.22186509686995498	0.82453905620924	0.9445253006104191	-5.92134452121153	0	Junction
ENSG00000127124.14	chr1:41848446-41848870(-)	HIVEP3	-0.0151064162759232	-0.787326799572651	-0.22183555333614302	0.8245620388189749	0.9445253006104191	-5.36775461784913	0	Junction
ENSG00000177189.12	chrX:20234815-20240568(-)	RPS6KA3	-0.00969366111278483	0.924179337941124	-0.22182370346934	0.8245712571514701	0.9445253006104191	-5.970958232517401	0	Junction
ENSG00000206149.10	chr15:28641313-28641429(+)	HERC2P9	-0.0249780562760731	0.0677548904923098	-0.221822828788002	0.824571937590747	0.9445253006104191	-5.66426937191941	0	Junction
	chr15:32392936-32393552(+)		0.024381288358447998	-1.3520686273786002	0.221821599488339	0.8245728938978442	0.9445253006104191	-5.2776934998104	0	Junction
ENSG00000189136.8	chr15:84555071-84569504(-)	UBE2Q2P1	-0.0246598884110455	-1.08050799473741	-0.22182078878281303	0.824573524568824	0.9445253006104191	-5.30869919185843	0	Junction
ENSG00000170515.13	chr12:56109294-56109856(+)	PA2G4	-0.004637806635379839	3.36833508934591	-0.221817848480091	0.8245758119152321	0.9445253006104191	-6.47389855316101	0	Junction
ENSG00000148143.12	chr9:106929760-106930524(+)	ZNF462	0.0074762693463801405	1.68214436331043	0.22181649824058303	0.8245768623060441	0.9445253006104191	-6.1286128307666505	0	Junction
ENSG00000171960.10	chr1:42666068-42666546(+)	PPIH	0.00701874384306677	1.68847922046596	0.22181055414946202	0.824581486392158	0.9445253006104191	-6.144654860469441	0	Junction
ENSG00000174839.12	chr3:57634623-57634703(-)	DENND6A	0.00845511736404333	1.11361286137437	0.22179169707470603	0.8245961559145799	0.9445350704700219	-5.96944467690421	0	Junction
ENSG00000106477.18	chr7:130400255-130400706(-)	CEP41	0.0105728315216195	0.37663827385643495	0.22176536337814604	0.824616641843493	0.944549441495364	-5.76470416059778	0	Junction
ENSG00000151229.12	chr12:40048211-40092754(-)	SLC2A13	-0.0136545733926798	1.9645526636971	-0.22175978316104997	0.82462098291031	0.944549441495364	-6.19508046467677	0	Junction
	chr6:3154605-3177323(-)		0.0579108989775902	1.89221092098912	0.22170859465830103	0.824660804678717	0.9445817001775579	-6.20963544977122	0	Junction
ENSG00000120509.10	chrX:70288514-70289254(-)	PDZD11	-0.00562836428400612	3.05015651324974	-0.22170779471639102	0.8246614269920071	0.9445817001775579	-6.425515392552709	0	Junction
ENSG00000069248.11	chr1:229502103-229506039(-)	NUP133	0.007510040278886341	1.63436232193334	0.22167443518677105	0.824687379073238	0.9445982547238501	-6.1215964274743	0	Junction
ENSG00000198909.7	chr17:63652657-63657793(+)	MAP3K3	-0.00902792305456079	1.08836875005659	-0.221663224911466	0.8246961001619201	0.9445982547238501	-5.956525454980401	0	Junction
ENSG00000116455.13	chr1:111447145-111447434(-)	WDR77	-0.00841166571507491	1.32169317448299	-0.221657614867224	0.824700464531523	0.9445982547238501	-6.031739400811009	0	Junction
ENSG00000010803.16	chr1:41048891-41070594(-)	SCMH1	0.008444337204195379	1.4823264376594298	0.221653482339703	0.8247036794610749	0.9445982547238501	-6.07548700293571	0	Junction
ENSG00000152092.15	chr1:176936371-176943890(-)	ASTN1	-0.00625184043310843	2.71983966195107	-0.221644387638546	0.824710754759748	0.9445982547238501	-6.37108840530005	0	Junction
ENSG00000173409.13	chr1:230979280-230988319(+)	ARV1	-0.008541402954112659	1.39026119619807	-0.221636212187367	0.8247171149324309	0.9445982547238501	-6.06621218261264	0	Junction
ENSG00000166833.19	chr11:20093200-20095671(+)	NAV2	0.0124478947863813	0.889488238014404	0.221630094486165	0.824721874265831	0.9445982547238501	-5.902429308276731	0	Junction
ENSG00000132321.16	chr2:236392351-236399412(-)	IQCA1	-0.0122965930154414	1.3298725036446202	-0.22162606930439896	0.8247250057040921	0.9445982547238501	-6.038656676547331	0	Junction
ENSG00000271383.6	chr1:149486294-149487331(+)	NBPF19	-0.0306551720496752	-1.20118927068504	-0.22160875827045298	0.8247384730617561	0.9446000809164878	-5.28706213995449	0	Junction
	chr14:49853775-49862633(+)		0.0493018042136459	-2.45253291303375	0.22160823308809102	0.8247388816354291	0.9446000809164878	-5.09120408507016	0	Junction
ENSG00000101040.19	chr20:47282218-47283570(-)	ZMYND8	0.00684311531280082	2.48558459704343	0.221580908877167	0.8247601389901321	0.9446113747400879	-6.32142905241157	0	Junction
ENSG00000177989.13	chr22:50531059-50531190(-)	ODF3B	0.0350534278181058	-1.8363021910266	0.22157977127380804	0.824761024011648	0.9446113747400879	-5.17681094675217	0	Junction
ENSG00000106948.16	chr9:114377533-114381059(-)	AKNA	-0.0088847159213689	1.13174243897431	-0.22155593447526	0.8247795683820799	0.9446178654733659	-5.972298231708031	0	Junction
ENSG00000102452.15	chr13:101258575-101283932(-)	NALCN	-0.00790457666089303	2.80719655992347	-0.221543668271501	0.8247891111878349	0.9446178654733659	-6.381961390296481	0	Junction
ENSG00000165283.15	chr9:35101280-35101425(-)	STOML2	0.00507469539456268	3.42239283019813	0.22154102195544897	0.824791169960245	0.9446178654733659	-6.47858605381795	0	Junction
ENSG00000140945.16	chr16:83678462-83748107(+)	CDH13	0.0214542762828034	-1.21470760608011	0.221517927563161	0.8248091369122771	0.9446178654733659	-5.29541531158441	0	Junction
ENSG00000156931.15	chr3:185048560-185051875(+)	VPS8	-0.007198800679232779	1.81205969782073	-0.22151767657552301	0.8248093321758921	0.9446178654733659	-6.16342177235675	0	Junction
ENSG00000226266.6	chr2:159710895-159712313(-)	AC009961.3	0.0148667174962226	-0.442548442503599	0.22150653492478897	0.824818000179535	0.9446178654733659	-5.482945938030619	0	Junction
ENSG00000185019.16	chr20:3122585-3123311(-)	UBOX5	-0.0104850900063245	0.5709080603953879	-0.221504108698678	0.8248198877426041	0.9446178654733659	-5.810637024799559	0	Junction
ENSG00000089195.14	chr20:5944032-5944161(-)	TRMT6	-0.0112774388741897	0.6342277536820121	-0.22149603048098798	0.8248261724672991	0.9446178654733659	-5.847564102027559	0	Junction
ENSG00000073350.13	chr17:75563807-75564352(+)	LLGL2	-0.023196396228820002	-1.36098736156313	-0.22149391976823002	0.824827814570064	0.9446178654733659	-5.24381958983448	0	Junction
ENSG00000085788.13	chr8:38234585-38237537(+)	DDHD2	0.00489916762253546	3.66662901964467	0.221493553117413	0.82482809981896	0.9446178654733659	-6.51186036314456	0	Junction
ENSG00000223745.7	chr1:93339275-93339356(-)	CCDC18-AS1	-0.0285217962195536	-0.0489531374541922	-0.22147176737258498	0.82484504884696	0.944628183351495	-5.60912355952822	0	Junction
ENSG00000173391.8	chr12:10160463-10160785(-)	OLR1	0.0183836546797968	-0.36209462610882	0.22145856669874697	0.8248553188405401	0.944628183351495	-5.610637780007809	0	Junction
	chr15:24469169-24470031(+)		-0.0424557280464122	0.201293278956744	-0.22144807762667498	0.8248634792562459	0.944628183351495	-5.739031777161079	0	Junction
ENSG00000198464.13	chr19:52315963-52321578(+)	ZNF480	-0.0115167019816167	0.28043609179068296	-0.221442161913376	0.8248680816431201	0.944628183351495	-5.704358730865019	0	Junction
ENSG00000143952.19	chr2:63968992-63972165(-)	VPS54	-0.007911997435018121	1.49911092495482	-0.22141963446213503	0.8248856079105359	0.944628183351495	-6.07468083214499	0	Junction
ENSG00000162613.16	chr1:77964969-77965068(-)	FUBP1	0.00544679617043125	3.1051481712345397	0.22141252959699698	0.8248911354855191	0.944628183351495	-6.43461057179791	0	Junction
ENSG00000187122.16	chr10:97164891-97185477(-)	SLIT1	-0.0150356416732668	0.39874809526037797	-0.22140389554045498	0.824897852780976	0.944628183351495	-5.74705932580042	0	Junction
ENSG00000127616.17	chr19:11030894-11033289(+)	SMARCA4	-0.00588808639153401	2.4875744023332502	-0.221397831997423	0.8249025702247751	0.944628183351495	-6.323369232318901	0	Junction
ENSG00000105321.12	chr19:47266793-47270406(+)	CCDC9	-0.0139780208082078	-0.20886976654198397	-0.22138864490059598	0.824909717809294	0.944628183351495	-5.5435563871685805	0	Junction
	chr11:62522845-62525190(-)		0.0104728050466646	2.1902462139473	0.22138677942588697	0.824911169155107	0.944628183351495	-6.2641614519173805	0	Junction
ENSG00000154262.12	chr17:69102969-69105461(-)	ABCA6	0.0282744507300946	-1.42913146969279	0.22138621263240899	0.824911610122523	0.944628183351495	-5.2271024874862	0	Junction
ENSG00000004799.7	chr7:95585782-95587009(-)	PDK4	-0.011937604961848	2.72679309900881	-0.221382431385643	0.8249145519478729	0.944628183351495	-6.36469100085297	0	Junction
ENSG00000221968.8	chr11:61876191-61876358(-)	FADS3	0.00935917814723859	1.62904581497934	0.22137936023796498	0.8249169413150641	0.944628183351495	-6.120135964156249	0	Junction
ENSG00000107625.12	chr10:68913577-68914058(+)	DDX50	0.00650804253368095	1.65781947485515	0.22134214428062599	0.8249458956325608	0.9446543072066129	-6.127538726317941	0	Junction
ENSG00000274810.3	chr3:132689264-132690527(-)	NPHP3-ACAD11	0.0121328224392391	0.385316902117384	0.221286549002885	0.824989149656206	0.9446723243875842	-5.73311128293985	0	Junction
ENSG00000105677.11	chr19:35545958-35546525(+)	TMEM147	0.0050962298702109	3.1375361509554796	0.221280159708482	0.824994120664584	0.9446723243875842	-6.43917486818543	0	Junction
ENSG00000250241.5	chr4:133096884-133138959(-)	RP11-9G1.3	0.012440072623065	1.07288172207237	0.22127992727591803	0.824994301502248	0.9446723243875842	-5.96647260627584	0	Junction
ENSG00000108953.16	chr17:1361299-1361901(-)	YWHAE	0.00411608082442803	6.096577654511861	0.2212762909435	0.824997130650321	0.9446723243875842	-6.77719138332303	0	Junction
ENSG00000115760.13	chr2:32431091-32433643(+)	BIRC6	-0.00548327578477471	2.5457340547064797	-0.22127595326690302	0.8249973933703929	0.9446723243875842	-6.33463915219745	0	Junction
ENSG00000173064.11	chr12:112167918-112169502(-)	HECTD4	0.00708781209211063	2.1266519708327203	0.221274560559232	0.824998476928843	0.9446723243875842	-6.244186154898911	0	Junction
ENSG00000164068.15	chr3:49705680-49705981(+)	RNF123	-0.00725123863816563	1.6580237239014501	-0.22126081324110397	0.8250091726750078	0.9446767368625321	-6.13025718821662	0	Junction
ENSG00000273291.5	chr3:42936456-42938849(+)	RP11-136C24.3	-0.0212447062742853	-0.570648158039064	-0.22125382089112802	0.825014612905006	0.9446767368625321	-5.45928416246108	0	Junction
ENSG00000175497.16	chr2:115791180-115791286(+)	DPP10	0.0088862049376772	1.67983254709171	0.22124428831655105	0.825022029509351	0.944677531795714	-6.133960022548139	0	Junction
ENSG00000014164.6	chr8:143539321-143541375(-)	ZC3H3	0.010071397563834	0.6642445270121701	0.221235663327118	0.8250287400010871	0.944677531795714	-5.83160927715	0	Junction
ENSG00000131969.14	chr14:50881627-50885613(+)	ABHD12B	0.0107281471205221	1.75655838893843	0.221221530891818	0.825039735473066	0.944677531795714	-6.18782832276538	0	Junction
ENSG00000065413.17	chr2:197086749-197088710(-)	ANKRD44	-0.0118455939154431	0.186717083887376	-0.22122135523775302	0.825039872137581	0.944677531795714	-5.6804468461361095	0	Junction
ENSG00000132938.19	chr13:29480365-29487899(+)	MTUS2	-0.0141449745574442	-0.5548719470882371	-0.221201226536698	0.8250555329499741	0.944677618706446	-5.48418910358917	0	Junction
ENSG00000134352.19	chr5:55960562-55963351(-)	IL6ST	-0.00433940273968358	4.196378416967351	-0.22119946746838198	0.825056901568131	0.944677618706446	-6.576354424059531	0	Junction
ENSG00000186868.15	chr17:45996665-46014242(+)	MAPT	-0.00709167768838472	2.49286773356851	-0.221197577812832	0.825058371788428	0.944677618706446	-6.327459592892231	0	Junction
ENSG00000197386.10	chr4:3238610-3238817(+)	HTT	-0.00596979962673066	2.3014375110827796	-0.22118361326699498	0.825069236728773	0.944683027211447	-6.285049367909941	0	Junction
ENSG00000172613.7	chr11:67395826-67395911(+)	RAD9A	0.021550333290398	-1.18875520799941	0.22116218336428198	0.8250859100621549	0.944690143811072	-5.27292374764589	0	Junction
ENSG00000170291.14	chr17:7257039-7258587(+)	ELP5	0.0068803182537063605	2.07985711705794	0.22115942135824498	0.825088059020626	0.944690143811072	-6.23043156563206	0	Junction
ENSG00000070214.15	chr9:105357256-105358343(+)	SLC44A1	-0.0214384848082604	-1.15822715062252	-0.221151944642965	0.82509387623053	0.944690143811072	-5.3068466771463205	0	Junction
ENSG00000103326.11	chr16:548288-548992(+)	CAPN15	-0.0155240876756386	-0.261305293188381	-0.22113939289559198	0.82510364205797	0.9446942936433199	-5.536457971639599	0	Junction
ENSG00000103196.11	chr16:84872509-84872991(+)	CRISPLD2	-0.0212294828849318	-0.959759158528624	-0.221107472775391	0.825128477478343	0.944715697067472	-5.35938552875396	0	Junction
ENSG00000168743.12	chr4:105942703-105958470(+)	NPNT	-0.0248037256146706	-1.37658748755104	-0.22108784221718503	0.825143751103495	0.9447228769301601	-5.26046483747938	0	Junction
ENSG00000103034.14	chr16:58509353-58511421(+)	NDRG4	-0.00594542838754606	4.53903204011893	-0.221078870284879	0.825150731769244	0.9447228769301601	-6.61712848810017	0	Junction
ENSG00000189164.14	chr19:37374232-37379119(+)	ZNF527	0.0108708818449475	0.45041555508382203	0.221071264860184	0.8251566492264201	0.9447228769301601	-5.76612438552107	0	Junction
ENSG00000204745.3	chr2:87177235-87179988(+)	AC083899.3	0.0335945594558075	-1.0326205157895798	0.221067839125687	0.82515931464785	0.9447228769301601	-5.32706897147068	0	Junction
ENSG00000141736.13	chr17:39688801-39693260(+)	ERBB2	-0.0181274177173366	-1.06577875367056	-0.221050663448598	0.825172678357832	0.9447311455097092	-5.31380231305858	0	Junction
ENSG00000115966.16	chr2:175074836-175080659(-)	ATF2	0.006367511380809721	2.10324543436878	0.221041724854703	0.8251796331417101	0.9447320765116108	-6.23914211260064	0	Junction
ENSG00000029364.11	chr14:69453310-69454811(+)	SLC39A9	0.0071788911146132405	1.69440750794279	0.221024048498996	0.8251933864901291	0.9447407909857399	-6.1394554116170195	0	Junction
ENSG00000197119.12	chr14:100293378-100298841(-)	SLC25A29	-0.0181865574123768	-0.70274097274105	-0.220999897636266	0.8252121775109971	0.944747581708585	-5.416023405602981	0	Junction
ENSG00000151332.18	chr14:36314609-36314690(-)	MBIP	-0.00628079000522531	1.95976402085839	-0.22099159579664301	0.8252186369325172	0.944747581708585	-6.20586269688882	0	Junction
ENSG00000116852.14	chr1:200984973-200986843(-)	KIF21B	0.008935247070715609	1.3859589609294998	0.22098722413878896	0.8252220383979451	0.944747581708585	-6.042049036937809	0	Junction
ENSG00000069998.12	chr22:17149746-17159125(-)	CECR5	-0.0154005942964173	-0.48951038810911796	-0.22098333029995101	0.825225068088456	0.944747581708585	-5.48024440898671	0	Junction
ENSG00000058866.14	chr3:186280745-186284659(-)	DGKG	-0.0140240067995167	0.35745269899448107	-0.220976792460894	0.825230155009785	0.944747581708585	-5.7311728411877505	0	Junction
	chr9:9366749-9442109(+)		0.0167267642346827	-0.00231783991586865	0.22096593374131798	0.8252386039113531	0.944747581708585	-5.69734000199742	0	Junction
ENSG00000099204.18	chr10:114601962-114768060(-)	ABLIM1	0.00950830305025287	1.84511292377442	0.22096117080366	0.8252423098419469	0.944747581708585	-6.173440759655629	0	Junction
ENSG00000205155.7	chr19:35745701-35745834(+)	PSENEN	-0.00578229653610283	3.12300520046471	-0.22091486998329699	0.8252783356330429	0.944773821773214	-6.43397551939089	0	Junction
ENSG00000120899.17	chr8:27325682-27397547(+)	PTK2B	0.00729507246785716	3.09095602735698	0.22091180776335395	0.8252807183013878	0.944773821773214	-6.4326313065026	0	Junction
ENSG00000187416.11	chr7:104329225-104736674(+)	LHFPL3	-0.00853348395295352	2.03808101042826	-0.22090803182138896	0.825283656308577	0.944773821773214	-6.23690342703892	0	Junction
ENSG00000248333.8	chr1:1641821-1641905(-)	CDK11B	-0.0163502046128226	-0.18383844936793398	-0.220885493548657	0.825301193071817	0.9447824028904059	-5.56687680634947	0	Junction
ENSG00000005007.12	chr19:18852297-18852986(+)	UPF1	0.00702817350615245	2.22584406693144	0.220869212062156	0.8253138615582	0.9447824028904059	-6.271914968107611	0	Junction
ENSG00000145833.15	chr5:134811359-134811695(+)	DDX46	-0.00583548823415686	2.58063837581317	-0.22084818019979	0.825330226339307	0.9447824028904059	-6.34526880426596	0	Junction
ENSG00000178053.17	chr3:158571348-158592433(+)	MLF1	0.011551119475507	1.16487706655283	0.220847886322246	0.8253304550044129	0.9447824028904059	-6.02127328494452	0	Junction
ENSG00000170037.13	chr17:7934547-7934988(+)	CNTROB	0.0102327826410665	0.338676974006697	0.22084609291401502	0.8253318504495091	0.9447824028904059	-5.72433836970652	0	Junction
	chr14:49853707-49862571(-)		-0.0687572880339385	0.622599288732342	-0.220843521455416	0.8253338512940269	0.9447824028904059	-5.87604493035346	0	Junction
ENSG00000276975.2	chr1:146814557-146819489(+)	HYDIN2	0.0160139497304316	-0.5704632974158921	0.220837426791225	0.8253385935392009	0.9447824028904059	-5.45573612460891	0	Junction
ENSG00000127463.13	chr1:19219483-19219568(-)	EMC1	0.00727387872899081	1.66566307665243	0.22083524964832602	0.825340287570986	0.9447824028904059	-6.13118306696036	0	Junction
ENSG00000102452.15	chr13:101292095-101292223(-)	NALCN	0.0065865275505497395	3.3221531443604397	0.22079265397071302	0.825373431371253	0.9448093619186559	-6.4647325975555505	0	Junction
ENSG00000131503.20	chr5:140482668-140485120(+)	ANKHD1	0.007834820994746229	1.57516200928	0.220782771921083	0.8253811206627459	0.9448093619186559	-6.10357967932295	0	Junction
ENSG00000145194.17	chr3:184290668-184290792(+)	ECE2	-0.009577843193588391	1.33669280506391	-0.22078130166927398	0.8253822646773341	0.9448093619186559	-6.042833230523651	0	Junction
ENSG00000168026.17	chr3:39137061-39137194(+)	TTC21A	-0.0227135428530903	-1.3471001125052802	-0.22074306176417802	0.8254120195813809	0.9448363911245992	-5.257024647224919	0	Junction
ENSG00000273611.4	chr17:36486786-36492812(+)	ZNHIT3	-0.00720318632182533	2.5227306380531402	-0.220725201040313	0.825425917299551	0.9448452685875699	-6.3248068909054895	0	Junction
ENSG00000130779.19	chr12:122355313-122360958(-)	CLIP1	0.00628811959857984	2.74622939983665	0.22069492770412602	0.825449473597616	0.9448636847939059	-6.37399323590963	0	Junction
ENSG00000113594.9	chr5:38502800-38503975(-)	LIFR	0.00570432681110835	4.0137527989601205	0.22068820039288897	0.8254547082766209	0.9448636847939059	-6.554935371358019	0	Junction
ENSG00000107937.18	chr10:1007129-1008957(+)	GTPBP4	-0.007089570676921909	2.2447565695313196	-0.22067609046538503	0.825464131315503	0.9448636847939059	-6.27237102899867	0	Junction
ENSG00000096968.13	chr9:5078445-5080228(+)	JAK2	-0.009772177019432459	0.896458704340353	-0.22067294908228502	0.8254665757087509	0.9448636847939059	-5.91361935158937	0	Junction
ENSG00000240038.6	chr1:103573939-103574259(+)	AMY2B	-0.007466594429243259	3.9773264800677	-0.22066277977854698	0.825474488724518	0.9448657114329341	-6.55095111562672	0	Junction
ENSG00000157827.19	chr2:152622558-152625437(+)	FMNL2	0.0121192419124069	0.28199167219745597	0.220645563158275	0.8254878854922659	0.9448707061058399	-5.75551810932028	0	Junction
ENSG00000129933.20	chr19:19349437-19354354(+)	MAU2	0.00818393554437859	1.28368383977665	0.220641384178131	0.8254911372895419	0.9448707061058399	-6.01759278578735	0	Junction
ENSG00000152556.15	chr12:48139913-48140721(+)	PFKM	-0.00577380617811091	3.9235382499730997	-0.220617605593031	0.825509640219603	0.944877244152732	-6.54665570298326	0	Junction
ENSG00000062716.11	chr17:59731523-59735337(+)	VMP1	0.00444067903270117	4.3298447033045395	0.220612109157032	0.825513917198225	0.944877244152732	-6.590512174670709	0	Junction
ENSG00000128989.10	chr15:52557223-52568847(-)	ARPP19	-0.0037688267644054602	4.82384157998093	-0.22061036174110302	0.8255152769277951	0.944877244152732	-6.6461881283127	0	Junction
ENSG00000151500.14	chr11:134251309-134252839(-)	THYN1	0.00451983529174192	3.62765087816281	0.22059331270288002	0.825528543448499	0.944885398127635	-6.50731078449477	0	Junction
ENSG00000256861.1	chr12:122232428-122232799(-)	RP11-512M8.5	0.00787020344636673	1.1674388724582199	0.22057414347861998	0.8255434598282779	0.9448908865465381	-5.989882459816839	0	Junction
ENSG00000162804.13	chr2:241049136-241049816(+)	SNED1	0.0148458800347096	-0.0565700524367766	0.220571362477762	0.825545623847285	0.9448908865465381	-5.60883531613106	0	Junction
ENSG00000106443.15	chr7:11040776-11042682(+)	PHF14	0.00616150648365648	2.4248520274480696	0.220553412326352	0.825559591681111	0.944899700823663	-6.31152182648273	0	Junction
ENSG00000161638.10	chr12:54402331-54402982(-)	ITGA5	-0.0203640859739919	-0.863875558258318	-0.220545677892626	0.825565610214846	0.944899700823663	-5.382605656617559	0	Junction
ENSG00000138095.18	chr2:43947371-43947730(-)	LRPPRC	-0.00535728876223648	3.33155013166627	-0.220485182684507	0.825612684791968	0.944946548993107	-6.464348254789691	0	Junction
ENSG00000137216.18	chr6:44135097-44136348(+)	TMEM63B	0.0087750343603777	1.16756591969541	0.220476437626974	0.8256194898439491	0.944947306735457	-6.03216972554592	0	Junction
ENSG00000156218.12	chr15:83913379-83923903(+)	ADAMTSL3	0.0215039124284937	-0.9309727250548651	0.220462277176445	0.8256305089648059	0.9449528875641641	-5.3587001256268	0	Junction
ENSG00000103226.17	chr16:16232832-16236900(+)	NOMO3	-0.0112293167236137	1.85041995083275	-0.22045415241524696	0.8256368313587071	0.9449530928390429	-6.1815250211971104	0	Junction
ENSG00000062598.17	chr20:46393144-46394048(-)	ELMO2	-0.0158504877202591	-0.242985949902278	-0.220440792134035	0.8256472278687009	0.9449579609599699	-5.5497274877057805	0	Junction
ENSG00000106804.7	chr9:120960338-120961481(-)	C5	-0.0139303045871251	-0.27751309430099497	-0.22042876977399398	0.825656583280828	0.9449616374748779	-5.52920781626403	0	Junction
ENSG00000175662.17	chr17:17866420-17866875(-)	TOM1L2	-0.00477597032909851	3.1738670230389907	-0.22040970925695602	0.8256714156102609	0.944971582204891	-6.44466762779727	0	Junction
ENSG00000196704.11	chr17:68206239-68250187(+)	AMZ2	-0.0137946077698421	0.785271921973417	-0.22039252902364198	0.8256847848121579	0.944979852266493	-5.87140648520304	0	Junction
ENSG00000196576.14	chr22:50287265-50287666(-)	PLXNB2	0.0179340433039791	-0.549549696707429	0.22037812144682	0.8256959964454359	0.9449799145139479	-5.46835444778198	0	Junction
ENSG00000264772.6	chr17:7580586-7580710(+)	RP11-186B7.4	0.0132537011637769	0.42995818988964507	0.22037460923176602	0.825698729572986	0.9449799145139479	-5.84432068549178	0	Junction
ENSG00000120451.10	chr11:130903385-130905952(-)	SNX19	-0.0048439042015716	3.44648367207632	-0.220368776031991	0.82570326884385	0.9449799145139479	-6.484694129928809	0	Junction
ENSG00000188611.14	chr10:50192713-50196772(-)	ASAH2	0.026538303238187	-1.00973398433204	0.220339415151882	0.8257261169393879	0.94499753852776	-5.35619543100982	0	Junction
ENSG00000042980.12	chr8:24343182-24343505(+)	ADAM28	0.0189896840288046	-1.02041584558928	0.220333198055507	0.825730954988166	0.94499753852776	-5.37436790023788	0	Junction
ENSG00000230606.10	chr2:97416406-97422954(-)	AC159540.1	-0.0168622843770025	-0.19133016581767603	-0.220297530790574	0.8257587108335559	0.9449997284316459	-5.61088803460863	0	Junction
ENSG00000183506.16	chr22:21478695-21479758(-)	PI4KAP2	-0.0153823419529395	0.7598357390303839	-0.220287093668661	0.825766832920225	0.9449997284316459	-5.851845739412769	0	Junction
ENSG00000163939.18	chr3:52617539-52627272(-)	PBRM1	-0.00942682340119382	1.1432798630583798	-0.22028384901631304	0.825769357887128	0.9449997284316459	-5.9728801253805806	0	Junction
ENSG00000108309.12	chr17:44314825-44314928(+)	RUNDC3A	-0.00579208696713956	4.84059933755752	-0.22027354248435396	0.8257773783738349	0.9449997284316459	-6.648132408376559	0	Junction
ENSG00000005469.11	chr7:87375726-87375827(+)	CROT	-0.0137495605962986	-0.278082397561276	-0.220270379407099	0.8257798398668871	0.9449997284316459	-5.54272490933811	0	Junction
ENSG00000061987.14	chr12:62499049-62500782(+)	MON2	0.00533763169478948	2.6414038602404304	0.22027000421333898	0.825780131841163	0.9449997284316459	-6.35223789980672	0	Junction
ENSG00000132792.18	chr20:37765291-37767952(+)	CTNNBL1	-0.00629723313582896	2.04339859416244	-0.220269105984395	0.825780830839417	0.9449997284316459	-6.22434389125491	0	Junction
ENSG00000076242.14	chr3:37011863-37012010(+)	MLH1	-0.00756446038870253	1.57990755847049	-0.220261740060375	0.8257865629779371	0.9449997284316459	-6.10183705970439	0	Junction
ENSG00000068885.14	chr3:160366153-160375811(-)	IFT80	-0.00649430367141947	2.7141663793443196	-0.220259689660286	0.8257881585943879	0.9449997284316459	-6.36614179273659	0	Junction
ENSG00000169255.13	chr3:161101234-161103112(-)	B3GALNT1	0.0166395187512536	-0.5307672629406439	0.22023777373695	0.8258052135587092	0.9450086681733879	-5.505737767804481	0	Junction
ENSG00000232593.6	chrX:53099609-53141847(+)	KANTR	-0.0215561308208238	-1.14044429247332	-0.220233862370833	0.825808257391212	0.9450086681733879	-5.29602346596908	0	Junction
ENSG00000154162.14	chr5:21752237-21755590(-)	CDH12	0.0219669420216369	-1.4154744590349702	0.220219051034731	0.8258197836247749	0.945009491838919	-5.29653578267704	0	Junction
ENSG00000089902.9	chr14:102721085-102721319(+)	RCOR1	0.0117152002497838	0.008184395424376791	0.220217148772018	0.8258212639750029	0.945009491838919	-5.63044231704115	0	Junction
ENSG00000136631.12	chr1:150081477-150081883(+)	VPS45	0.00602258020337649	2.32830668330614	0.22019692686430603	0.825837000801785	0.9450125135603661	-6.29129510793844	0	Junction
ENSG00000144821.9	chr3:108408405-108410582(-)	MYH15	-0.0203598885739143	-1.28407298658063	-0.2201900883896	0.8258423225654329	0.9450125135603661	-5.24222457910416	0	Junction
ENSG00000100422.13	chr22:46691778-46693426(-)	CERK	0.0072841498578099795	2.0160945555112098	0.220190072586563	0.82584233486351	0.9450125135603661	-6.21727595794649	0	Junction
ENSG00000151883.17	chr5:50761899-50763147(+)	PARP8	0.007636390710327191	1.77448386356498	0.22012331369082	0.8258942876697579	0.945064662176422	-6.149096971265861	0	Junction
ENSG00000178222.12	chr4:1073663-1079642(-)	RNF212	0.0179153629037799	-0.6507329537566611	0.220115723087903	0.825900194842933	0.945064662176422	-5.441533792959071	0	Junction
ENSG00000083635.7	chr13:44979953-44980721(-)	NUFIP1	0.00944369957206752	0.7355129853521151	0.22010388107277104	0.8259094105778191	0.9450674035717629	-5.86789918172646	0	Junction
ENSG00000104325.6	chr8:90051740-90051837(+)	DECR1	0.00531772663309178	3.69482517898615	0.22009685539389603	0.825914878137856	0.9450674035717629	-6.5162422754378	0	Junction
ENSG00000111880.15	chr6:88941181-88963345(-)	RNGTT	-0.00856444617663673	1.1555584355211101	-0.220082689338017	0.8259259025446729	0.9450729882686729	-5.97710142213899	0	Junction
ENSG00000115657.12	chr2:219214187-219214388(-)	ABCB6	0.0100881326343633	0.978036880111403	0.22006045550345	0.8259432055839772	0.945079094999619	-5.93217537894819	0	Junction
ENSG00000116254.17	chr1:6128219-6128498(-)	CHD5	-0.012120963322983	0.658363651505439	-0.22005797003192	0.8259451398580091	0.945079094999619	-5.838504525353099	0	Junction
ENSG00000122756.14	chr9:34557693-34557866(-)	CNTFR	-0.0113247807405563	2.49338609758929	-0.22005214772946802	0.825949670965537	0.945079094999619	-6.32369862110105	0	Junction
ENSG00000104517.12	chr8:102271246-102272528(-)	UBR5	-0.00607141406657171	2.9153695397096904	-0.220039000725162	0.8259599024186991	0.945083772126189	-6.403924722721451	0	Junction
ENSG00000122299.11	chr16:11751507-11752668(-)	ZC3H7A	-0.007432312621969629	1.4865402421314198	-0.220027120681914	0.825969147904496	0.945087321023298	-6.07987424056003	0	Junction
ENSG00000064490.13	chr19:19194134-19196965(+)	RFXANK	0.00820729628723057	1.32484855841659	0.22001665196346695	0.825977295065602	0.945088179685503	-6.03252170236864	0	Junction
ENSG00000187257.15	chr7:77765633-77768660(+)	RSBN1L	0.00670801750313055	1.95636084538551	0.22001036712669	0.8259821861774049	0.945088179685503	-6.20134571739635	0	Junction
ENSG00000147955.16	chr9:34637090-34637219(-)	SIGMAR1	-0.00979686232470324	0.6637496253027829	-0.219999288548829	0.825990807987105	0.945091014866234	-5.84371719093683	0	Junction
ENSG00000198373.12	chr16:69935987-69936311(+)	WWP2	-0.0061842067920584295	1.9248861386616103	-0.21995512705422698	0.8260251765068441	0.945123308932285	-6.1941618553617195	0	Junction
ENSG00000005007.12	chr19:18857534-18860320(+)	UPF1	-0.0065394504586266	2.29311575638558	-0.219938221414617	0.8260383333468929	0.9451248370501361	-6.285813249735299	0	Junction
ENSG00000136868.10	chr9:113256278-113257112(+)	SLC31A1	0.008225191924514999	1.17890368019378	0.21993004139263	0.8260446994792031	0.9451248370501361	-5.99032550630739	0	Junction
ENSG00000174501.14	chr2:95956817-95958590(-)	ANKRD36C	-0.0122890564468418	0.9294007164556658	-0.219920200196768	0.8260523584414291	0.9451248370501361	-5.91426757444578	0	Junction
ENSG00000154358.20	chr1:228264392-228271924(+)	OBSCN	-0.0489199473079938	-1.89298645513138	-0.21991423733967397	0.82605699907428	0.9451248370501361	-5.13814376017905	0	Junction
ENSG00000131242.16	chr17:31522396-31523511(+)	RAB11FIP4	-0.00447955189754901	4.56886248177937	-0.219911732272252	0.8260589486613379	0.9451248370501361	-6.6180635716801595	0	Junction
ENSG00000100297.15	chr22:35423342-35424153(+)	MCM5	-0.0140297670640516	-0.426848476653563	-0.219901595269051	0.8260668378692779	0.9451248370501361	-5.50713925010332	0	Junction
ENSG00000058866.14	chr3:186284710-186288709(-)	DGKG	0.0129717732225317	0.41692569646816297	0.21989814746558997	0.8260695211553181	0.9451248370501361	-5.75132753377309	0	Junction
ENSG00000162613.16	chr1:77945643-77946529(-)	FUBP1	-0.0109305317326672	0.549184857150276	-0.21988103437401604	0.826082839612793	0.9451330452694922	-5.78959974704291	0	Junction
ENSG00000101844.17	chrX:108128853-108131259(+)	ATG4A	0.0135865679703478	-0.0610733840066263	0.219858058235749	0.8261007211318191	0.9451377585659421	-5.6029008462412095	0	Junction
ENSG00000130731.15	chr16:634957-635280(-)	C16orf13	-0.00797647539327206	2.2909197880999503	-0.219853879462131	0.826103973333852	0.9451377585659421	-6.2881212493789995	0	Junction
ENSG00000187398.11	chr11:24738303-24763245(+)	LUZP2	-0.0123463741102304	0.509870939115972	-0.219852056691774	0.8261053919369928	0.9451377585659421	-5.777778520183589	0	Junction
ENSG00000083844.10	chr19:57194002-57211353(+)	ZNF264	-0.0222238685463264	-1.3335396967701598	-0.219826125608369	0.8261255733211941	0.945150354513058	-5.23356319078776	0	Junction
ENSG00000144199.11	chr2:97084036-97084168(-)	FAHD2B	-0.007242870179996209	2.31916643080178	-0.21982212077652802	0.8261286901719399	0.945150354513058	-6.28941991564589	0	Junction
ENSG00000101311.15	chr20:6107635-6110297(-)	FERMT1	-0.0176262506369156	-0.684518860352294	-0.21981256117657103	0.8261361301574309	0.9451518368336379	-5.401978303942901	0	Junction
ENSG00000132510.10	chr17:7851227-7851329(+)	KDM6B	-0.0131051302663116	0.42247768855853995	-0.21979345147223397	0.8261510027852359	0.945161822480506	-5.7602166162111	0	Junction
ENSG00000084072.16	chr1:39753053-39753286(+)	PPIE	-0.00880000897601127	0.889742128689383	-0.21978502648174	0.8261575597745959	0.945162294505509	-5.9065869215134	0	Junction
ENSG00000128833.12	chr15:52223725-52224900(-)	MYO5C	0.0183030829089998	-0.563719372252011	0.219765475769264	0.8261727757215892	0.9451687972753849	-5.45095690303161	0	Junction
ENSG00000100095.18	chr22:26306145-26310669(+)	SEZ6L	-0.0141774206112255	0.0409722598632483	-0.219761933422909	0.826175532669273	0.9451687972753849	-5.62580315037434	0	Junction
ENSG00000158856.17	chr8:22080461-22145967(+)	DMTN	-0.0332743495941327	-1.4283825436005	-0.21970350203450698	0.826221009131621	0.9452137939139642	-5.2139239487933	0	Junction
ENSG00000120688.8	chr13:41071574-41072781(+)	WBP4	-0.00578288407180588	2.13914193024292	-0.219669045435769	0.826247826571496	0.9452255377598341	-6.248093410314269	0	Junction
ENSG00000060718.19	chr1:103006316-103008462(-)	COL11A1	-0.0145589512483369	0.0661947117649054	-0.219668575582374	0.826248192258014	0.9452255377598341	-5.63098875082549	0	Junction
ENSG00000274949.1	chr20:3822294-3823870(+)	RP5-1009E24.9	-0.009248677386197359	0.937786825548194	-0.219651999218401	0.8262610936529441	0.9452255377598341	-5.93015113626026	0	Junction
ENSG00000103148.15	chr16:100510-110524(-)	NPRL3	-0.0103161619794937	0.9321000647868629	-0.21965146075850897	0.826261512737421	0.9452255377598341	-5.906317400389191	0	Junction
ENSG00000054654.15	chr14:63981174-63982629(+)	SYNE2	0.0152477827068859	-0.14112107127191598	0.21964638525674998	0.8262654630136479	0.9452255377598341	-5.5779731566874595	0	Junction
ENSG00000134313.14	chr2:8798301-8800399(-)	KIDINS220	0.00420102560233774	3.7333337531575297	0.21962581376696602	0.8262814739028891	0.9452255377598341	-6.52295360952834	0	Junction
ENSG00000065268.10	chr19:984564-985864(+)	WDR18	-0.0109047013591866	1.02681999802546	-0.219622304270218	0.826284205368295	0.9452255377598341	-5.945836828935749	0	Junction
ENSG00000163938.16	chr3:52687616-52688108(+)	GNL3	-0.007139772635847359	2.13617913689167	-0.21962031873326102	0.826285750726271	0.9452255377598341	-6.250069248475231	0	Junction
	chrX:46653710-46662010(-)		-0.015255577861111001	1.98137824852532	-0.219619256018642	0.8262865778451299	0.9452255377598341	-6.219535620013809	0	Junction
ENSG00000105339.10	chr8:141166390-141168003(+)	DENND3	0.0147420165405804	0.32308148111468	0.21956888264681398	0.8263257840450141	0.9452633578547209	-5.740034012705849	0	Junction
ENSG00000196233.12	chr10:96949296-96952102(+)	LCOR	-0.00682547757689291	1.7213482137043	-0.21955857678078897	0.826333805277807	0.945265504063022	-6.13504342125656	0	Junction
ENSG00000166598.13	chr12:103941707-103941831(+)	HSP90B1	0.00584917933147998	5.44121794582826	0.21953668396716397	0.826350844891598	0.9452757076665959	-6.711670976873401	0	Junction
ENSG00000242173.8	chr16:280754-281745(+)	ARHGDIG	-0.0121238214971655	0.84705163430326	-0.219531325693504	0.826355015355438	0.9452757076665959	-5.8999344871997	0	Junction
ENSG00000151914.19	chr6:56472223-56473872(-)	DST	0.0037374846212038897	5.09099295327743	0.21952295096641297	0.826361533602078	0.945276134467181	-6.67393184277928	0	Junction
ENSG00000109475.16	chr4:108622205-108622514(+)	RPL34	-0.004521583317299071	6.71754309999349	-0.21951140576041603	0.826370519526555	0.945279384020616	-6.83820304726133	0	Junction
ENSG00000086712.12	chrX:16786590-16818573(+)	TXLNG	0.0137965015370576	-0.0511420506118049	0.21949348879501604	0.82638446479699	0.945279551310112	-5.600888064492531	0	Junction
ENSG00000136152.14	chr13:45519095-45524975(+)	COG3	-0.0087966652077917	1.4183821661296299	-0.21948784341661698	0.8263888587627549	0.945279551310112	-6.053819584003019	0	Junction
ENSG00000206120.11	chr3:168809840-168810207(+)	EGFEM1P	-0.0148151755446152	-0.252365569518002	-0.219483961857138	0.826391879899008	0.945279551310112	-5.57735817204679	0	Junction
ENSG00000033627.15	chr17:42478590-42480666(+)	ATP6V0A1	0.00414142748237261	4.56967570327319	0.219476121690777	0.826397982147729	0.945279551310112	-6.61999559847131	0	Junction
ENSG00000116560.10	chr1:35176475-35177318(-)	SFPQ	-0.007267976017775491	2.82995674066912	-0.21947174125638702	0.8264013915825379	0.945279551310112	-6.38992033063733	0	Junction
ENSG00000173706.12	chr3:124970802-124973730(-)	HEG1	0.0101008636215558	1.3122195205490002	0.21945614867815	0.82641352782088	0.9452864041540949	-6.02753412114509	0	Junction
ENSG00000110768.11	chr11:18347920-18351880(+)	GTF2H1	-0.00703844941531769	1.78575729740911	-0.219428988800776	0.826434667384225	0.945298968826361	-6.164914117960071	0	Junction
ENSG00000077264.14	chrX:111123279-111142095(+)	PAK3	-0.00625358221547345	2.91961739001607	-0.219426244967522	0.8264368030208059	0.945298968826361	-6.404151190920559	0	Junction
ENSG00000145348.16	chr4:106295167-106308767(-)	TBCK	-0.007913611046675841	1.72446251779571	-0.21941609086911498	0.826444706378178	0.9453009797345648	-6.13914654819718	0	Junction
ENSG00000072210.18	chr17:19671957-19673150(+)	ALDH3A2	-0.0113422182332576	0.5912152319670071	-0.219398009352474	0.826458780018779	0.9453099934788131	-5.83655906055049	0	Junction
ENSG00000143995.19	chr2:66439985-66440561(+)	MEIS1	-0.0117779468039263	0.10100314317183802	-0.219385333036864	0.826468646586782	0.9453099934788131	-5.65763936874421	0	Junction
ENSG00000196456.10	chr7:150388502-150396512(+)	ZNF775	-0.0100989542059765	1.15687720195509	-0.219371637310882	0.8264793066403641	0.9453099934788131	-5.98438888576496	0	Junction
ENSG00000065665.20	chr10:12162290-12164267(+)	SEC61A2	-0.0101383874300646	0.78307365464358	-0.21936378237454102	0.8264854205361031	0.9453099934788131	-5.88151191900751	0	Junction
ENSG00000132005.8	chr19:13962865-13962993(-)	RFX1	-0.0199963229035034	-1.0514093920868801	-0.21935421300443303	0.826492868876953	0.9453099934788131	-5.30680133105895	0	Junction
ENSG00000112333.11	chr6:108176739-108178094(+)	NR2E1	-0.0131624233620205	0.256483491257746	-0.219345521044617	0.826499634297102	0.9453099934788131	-5.68984739527228	0	Junction
ENSG00000075151.20	chr1:20810885-20813157(-)	EIF4G3	0.00518919560104816	2.8049118970241897	0.21933077772255105	0.826511109847761	0.9453099934788131	-6.38359095400517	0	Junction
ENSG00000196632.10	chrX:54239100-54248696(-)	WNK3	-0.0107946601304173	0.3586949435749	-0.219325430571416	0.826515271843206	0.9453099934788131	-5.74445254736676	0	Junction
ENSG00000168785.7	chr4:98507729-98658145(-)	TSPAN5	0.006678974621225279	2.02397126932596	0.219320832402027	0.8265188508669681	0.9453099934788131	-6.2248714304656305	0	Junction
ENSG00000105726.16	chr19:19655934-19656053(-)	ATP13A1	0.00935780732340783	0.8158785086770619	0.21932064119796998	0.8265189996923299	0.9453099934788131	-5.87148182667382	0	Junction
ENSG00000121068.13	chr17:61403208-61404420(+)	TBX2	-0.0218004596735752	-1.3990642254498402	-0.219311773908295	0.8265259016322289	0.9453099934788131	-5.23608210113703	0	Junction
ENSG00000099290.15	chr10:50119770-50125112(+)	FAM21A	-0.00678323785072109	2.05286286563467	-0.21928517754155	0.82654660324988	0.9453099934788131	-6.2279025839701605	0	Junction
ENSG00000136235.15	chr7:23254313-23256891(+)	GPNMB	0.0254214935648848	0.24120694382826605	0.21926089908598104	0.826565500797796	0.9453099934788131	-5.733844685419309	0	Junction
ENSG00000254681.6	chr16:18395425-18395692(-)	PKD1P5	-0.0477401935884394	-2.1633775871705	-0.21925300139189702	0.826571648123756	0.9453099934788131	-5.07896240802003	0	Junction
ENSG00000138303.17	chr10:72213332-72215781(-)	ASCC1	0.0141107809120121	-0.0859165151996695	0.219251691087779	0.8265726680258421	0.9453099934788131	-5.60066242633376	0	Junction
ENSG00000167601.11	chr19:41248610-41248742(+)	AXL	-0.00806017678391725	2.67109058579585	-0.21924713685150898	0.82657621291134	0.9453099934788131	-6.36031041694844	0	Junction
ENSG00000153015.15	chr5:64769189-64774690(+)	CWC27	0.00677584108398762	1.6681646248603001	0.21924481942525198	0.826578016730126	0.9453099934788131	-6.13008051777223	0	Junction
ENSG00000074319.12	chr11:18509666-18514677(-)	TSG101	0.00640675099045417	2.39888440290652	0.219244668662427	0.826578134079659	0.9453099934788131	-6.30317934006998	0	Junction
ENSG00000101343.14	chr20:20037572-20038348(-)	CRNKL1	0.00620947664393286	2.01208190449968	0.219231287364535	0.8265885497202329	0.9453099934788131	-6.21949464691739	0	Junction
ENSG00000149782.11	chr11:64255450-64255540(+)	PLCB3	0.0144993841888452	-0.362771879281685	0.21922757651993804	0.8265914381467859	0.9453099934788131	-5.5046584064545	0	Junction
ENSG00000182901.16	chr1:240868853-240870054(-)	RGS7	-0.006155748821743271	3.4581182412405096	-0.21921788595428698	0.826598981046423	0.9453099934788131	-6.482629131520669	0	Junction
ENSG00000165240.18	chrX:78029445-78031399(+)	ATP7A	-0.0148518185312837	-0.605490661888978	-0.219217600805515	0.826599202999506	0.9453099934788131	-5.44101905261088	0	Junction
ENSG00000155657.25	chr2:178732719-178732833(-)	TTN	0.0231196423174672	-1.0923167395195301	0.21920949612549104	0.8266055114972339	0.9453099934788131	-5.31485160097346	0	Junction
ENSG00000047634.14	chrX:17749505-17749893(+)	SCML1	0.0130979470584233	0.220967401759691	0.219209407505075	0.826605580477403	0.9453099934788131	-5.684674305294019	0	Junction
ENSG00000137076.19	chr9:35708485-35710560(-)	TLN1	-0.00547038085012263	2.79823642689418	-0.21920531225217998	0.8266087681330091	0.9453099934788131	-6.38335071505602	0	Junction
ENSG00000124831.18	chr2:237756188-237760063(+)	LRRFIP1	-0.0119932662181863	0.379342586122365	-0.21920068980478197	0.826612366148774	0.9453099934788131	-5.74272761904778	0	Junction
ENSG00000095564.13	chr10:91992310-91993693(+)	BTAF1	-0.008531319420276129	1.03769168558524	-0.219183970996836	0.826625379747509	0.945316376613843	-5.94510320258601	0	Junction
ENSG00000173517.10	chr15:77252527-77286422(-)	PEAK1	0.013595540282883001	0.10798854307421	0.219177728769118	0.8266302385898341	0.945316376613843	-5.64054083454539	0	Junction
ENSG00000118513.18	chr6:135186021-135187833(+)	MYB	-0.020027646374099997	-1.04327446237762	-0.21916000677774103	0.8266440331183879	0.9453251239243491	-5.34312626909953	0	Junction
ENSG00000160305.17	chr21:46563933-46565712(+)	DIP2A	0.008513112283590241	1.32645258094488	0.219148553220274	0.8266529484218978	0.9453257231998679	-6.032439086330499	0	Junction
ENSG00000128731.15	chr15:28234285-28236962(-)	HERC2	0.00632902479939511	2.56774672544576	0.219142831981536	0.826657401769792	0.9453257231998679	-6.34197047439217	0	Junction
ENSG00000137815.14	chr15:41475613-41475711(+)	RTF1	0.0063909239493414	2.03141633858152	0.219127515235096	0.8266693241805271	0.9453257231998679	-6.228080067908389	0	Junction
ENSG00000146247.13	chr6:78985429-78988208(-)	PHIP	-0.0057424798946665205	2.4493639385737	-0.219126090268992	0.8266704333627201	0.9453257231998679	-6.31687751078565	0	Junction
ENSG00000095637.21	chr10:95460705-95491034(-)	SORBS1	-0.0214451198283002	-1.17063295934634	-0.21911985805950301	0.8266752844687142	0.9453257231998679	-5.27839713687045	0	Junction
ENSG00000163714.17	chr3:143020037-143020598(+)	U2SURP	0.00590136863212092	3.12397337233701	0.219096376246752	0.8266935625985681	0.945331757141652	-6.43880852867782	0	Junction
ENSG00000067208.14	chr1:92624335-92625793(-)	EVI5	0.0051489522600050705	3.1638989593461604	0.219090592956172	0.8266980642985471	0.945331757141652	-6.4409174647783605	0	Junction
ENSG00000152503.9	chr5:115163753-115169607(-)	TRIM36	-0.0247086617984807	-1.53581359392673	-0.219087526031744	0.826700451587732	0.945331757141652	-5.2336571929404805	0	Junction
ENSG00000133835.14	chr5:119456369-119471635(+)	HSD17B4	0.0221334267813431	-1.56124536114007	0.219077242127132	0.8267084565747559	0.945331757141652	-5.235394307787639	0	Junction
ENSG00000147481.14	chr8:50704753-50708885(+)	SNTG1	-0.00724112554233569	1.97506143992073	-0.21907360389048497	0.826711288580962	0.945331757141652	-6.213012552243001	0	Junction
ENSG00000014123.9	chr6:96548282-96549411(+)	UFL1	-0.0071365823267569295	1.99013388581921	-0.219061002235936	0.826721097736052	0.9453359464426279	-6.214913994655809	0	Junction
ENSG00000137411.16	chr6:30920217-30920332(+)	VARS2	0.00786085800567398	1.68352555523217	0.219042770423015	0.826735289466615	0.9453451470150679	-6.12837133385502	0	Junction
ENSG00000143952.19	chr2:63899582-63912344(-)	VPS54	-0.0102528198165159	0.7110529724714941	-0.219016288152435	0.8267559034941692	0.9453462216069249	-5.8433937880387194	0	Junction
ENSG00000072042.12	chr14:67692594-67692933(-)	RDH11	0.00577585581501605	3.59050329937542	0.219007628097626	0.8267626445814429	0.9453462216069249	-6.50711531447459	0	Junction
ENSG00000132155.11	chr3:12608924-12609232(-)	RAF1	-0.00529516939319386	2.54586259094931	-0.219001456066304	0.8267674489701529	0.9453462216069249	-6.334473567884491	0	Junction
ENSG00000077463.14	chr19:4175761-4175841(-)	SIRT6	-0.0136132075719906	-0.0678203921342153	-0.219000975727488	0.8267678228723492	0.9453462216069249	-5.60018473558175	0	Junction
ENSG00000143545.8	chr1:153984782-153986112(-)	RAB13	-0.0103277052068014	1.41151874499665	-0.21899217689781	0.8267746720067249	0.9453462216069249	-6.05464271682614	0	Junction
ENSG00000104368.17	chr8:42179064-42179925(-)	PLAT	-0.0140228988256952	0.599350530658718	-0.21899176411866397	0.826774993320218	0.9453462216069249	-5.81998140732803	0	Junction
ENSG00000123213.22	chr5:65792656-65809514(+)	NLN	0.00804654499936319	1.34828110674933	0.218986297783284	0.826779248400604	0.9453462216069249	-6.0548674846419	0	Junction
ENSG00000025796.13	chr6:107872913-107876563(-)	SEC63	-0.0061474587836289896	2.5837927873583304	-0.218964543826646	0.82679618206902	0.9453585566869609	-6.34190237829661	0	Junction
ENSG00000156795.6	chr8:123428024-123429982(+)	WDYHV1	0.0103362356914331	0.677963220579526	0.21894389665565803	0.826812254270515	0.9453633904987601	-5.846192039599679	0	Junction
ENSG00000163611.11	chr3:113450517-113453465(-)	SPICE1	0.0110108618009959	0.26753548587535103	0.218933083876459	0.8268206711992149	0.9453633904987601	-5.6992718399254905	0	Junction
ENSG00000102755.10	chr13:28357686-28384884(-)	FLT1	-0.0122012251717293	1.4020174098397198	-0.218931101251318	0.8268222145247159	0.9453633904987601	-6.0607150572664	0	Junction
ENSG00000112159.11	chr6:89702062-89706058(-)	MDN1	-0.009073746497385791	0.838914031148542	-0.21892753257345499	0.8268249924754221	0.9453633904987601	-5.88683105673698	0	Junction
ENSG00000058091.16	chr7:90955818-90984147(+)	CDK14	-0.00583878130101274	2.85809615694969	-0.218908716625301	0.8268396393297601	0.945370802512876	-6.391005740190929	0	Junction
ENSG00000139428.11	chr12:109571711-109573346(-)	MMAB	-0.00937671055631111	1.15548684311045	-0.21890341456218002	0.826843766613228	0.945370802512876	-5.98639295402871	0	Junction
ENSG00000238098.8	chr16:2374071-2379427(+)	ABCA17P	0.018011812864359	-0.7446071157765841	0.21889089794198302	0.8268535099413329	0.9453749157627891	-5.3889936445794	0	Junction
ENSG00000011638.10	chr16:21158747-21160977(+)	TMEM159	-0.0187722808772082	-0.977080081467188	-0.218881212802813	0.826861049174535	0.9453765089398241	-5.37457855965103	0	Junction
ENSG00000257103.8	chr19:34219574-34219705(+)	LSM14A	-0.0057637714826133295	3.0277087968447	-0.21882697770523604	0.826903267867375	0.9454177519265291	-6.421328497556339	0	Junction
ENSG00000112159.11	chr6:89761749-89762318(-)	MDN1	0.0056865566923130295	2.4672039917098103	0.21879286822315303	0.8269298202617971	0.9454410827896729	-6.319868375954161	0	Junction
	chr7:35164960-35179017(-)		-0.0182476440162246	-0.9554357960427009	-0.218784394859399	0.8269364163498509	0.9454415971356271	-5.36369920176005	0	Junction
ENSG00000133619.17	chr7:149719673-149720007(+)	KRBA1	-0.0135755685230313	-0.169409685561391	-0.21874084058991897	0.826970321354289	0.9454733336974509	-5.556270652984151	0	Junction
ENSG00000198369.9	chr2:65344897-65431961(-)	SPRED2	-0.0120324712084325	0.553217831215525	-0.218719089065433	0.82698725404135	0.945478017819431	-5.78399833700609	0	Junction
ENSG00000067208.14	chr1:92665993-92677157(-)	EVI5	0.00573392205032701	2.7557290644173302	0.21871833617429398	0.8269878401382691	0.945478017819431	-6.373085842328429	0	Junction
ENSG00000219626.8	chr2:24142747-24146747(+)	FAM228B	-0.0135053718745185	0.6247725679652609	-0.21871189064733498	0.826992857738136	0.945478017819431	-5.81058679031134	0	Junction
ENSG00000146826.15	chr7:100157215-100157372(-)	C7orf43	0.0108532130344704	0.47899819154346795	0.21867800935912804	0.827019233160943	0.9454971817195942	-5.77892367284328	0	Junction
ENSG00000138777.19	chr4:105399165-105424195(-)	PPA2	-0.00552684802576374	2.91667525361246	-0.21867121749900698	0.827024520415075	0.9454971817195942	-6.3963556256516805	0	Junction
ENSG00000162869.15	chr2:48471368-48474682(+)	PPP1R21	0.00733681084887993	2.0704626090570803	0.218666670918746	0.827028059792316	0.9454971817195942	-6.23024665267879	0	Junction
ENSG00000268043.7	chr1:146965105-146972750(+)	NBPF12	0.0373803040959775	-1.43781192101112	0.21864621978265197	0.8270439804359301	0.9454980927418659	-5.234653360266281	0	Junction
ENSG00000101443.17	chr20:45480095-45481370(+)	WFDC2	0.012684110304993	1.30748621948259	0.21864553725420396	0.827044511766673	0.9454980927418659	-6.0516154606345305	0	Junction
ENSG00000171634.16	chr17:67904841-67909581(+)	BPTF	-0.00644045334893425	2.39431926376666	-0.218641960198416	0.8270472964133849	0.9454980927418659	-6.30408430005751	0	Junction
ENSG00000087111.20	chr17:28571189-28571462(-)	PIGS	-0.0140286486092551	-0.338773827488057	-0.218630500453482	0.827056217547282	0.945501264644277	-5.52903201144286	0	Junction
ENSG00000164124.10	chr4:158232983-158237524(+)	TMEM144	0.0136762384046381	0.566609713406421	0.218606299340879	0.8270750576009641	0.945509768062376	-5.81197152738306	0	Junction
ENSG00000230847.4	chr5:71076353-71079796(-)	RP11-195E2.1	-0.0398252703713114	-0.918946845012597	-0.21859893562544302	0.8270807901173259	0.945509768062376	-5.376259075053611	0	Junction
ENSG00000006576.16	chr7:77798972-77840220(+)	PHTF2	0.0134643238592368	0.0107315900436595	0.21859715260555698	0.827082178166742	0.945509768062376	-5.63220856495286	0	Junction
ENSG00000181090.18	chr9:137758012-137762674(+)	EHMT1	0.00732284999251347	1.68752835428001	0.218585695973842	0.8270910969646558	0.945509768062376	-6.126897421525331	0	Junction
ENSG00000160294.10	chr21:46280138-46280496(-)	MCM3AP	-0.0055161176430202	2.62779058164954	-0.21857889281207302	0.8270963931239369	0.945509768062376	-6.35170019677401	0	Junction
ENSG00000155256.17	chr10:97748365-97749473(+)	ZFYVE27	-0.00795671481864357	1.4869580418985	-0.21857357152024304	0.827100535675224	0.945509768062376	-6.08543683907231	0	Junction
ENSG00000168395.15	chr2:241723075-241723209(+)	ING5	-0.00747143756456236	1.30709007705399	-0.218541677519056	0.8271253648104459	0.945524185583775	-6.026822189105929	0	Junction
ENSG00000188906.14	chr12:40309234-40310430(+)	LRRK2	-0.00971040828144547	0.952249622311629	-0.21853819566207	0.8271280754089829	0.945524185583775	-5.9282126247010005	0	Junction
ENSG00000114790.12	chr3:154149446-154152771(+)	ARHGEF26	0.0112890253337086	0.626817652740087	0.2185336837491	0.827131587901155	0.945524185583775	-5.8112231761691	0	Junction
ENSG00000196504.15	chr2:152662699-152663034(-)	PRPF40A	0.00590827060101715	2.48264393175331	0.21849529333267997	0.8271614747078679	0.945536273217233	-6.3205731718327405	0	Junction
ENSG00000149262.16	chr11:77907811-77918820(-)	INTS4	0.0106669911221698	0.4408239635455479	0.218494177752224	0.827162343187162	0.945536273217233	-5.759676944121179	0	Junction
ENSG00000263887.6	chr17:62284389-62285318(-)	RP11-51L5.5	0.052895216340891005	-1.6362341429356102	0.21849194475750403	0.827164081574005	0.945536273217233	-5.18871397541668	0	Junction
ENSG00000140299.11	chr15:59678088-59678747(-)	BNIP2	0.0221496047355477	-1.31619207469158	0.21848851798216298	0.8271667493209599	0.945536273217233	-5.25717370772667	0	Junction
ENSG00000048471.13	chr16:12278037-12356162(+)	SNX29	-0.0085259093944801	1.3821940181979497	-0.21846263738755498	0.8271868974462869	0.945545543174965	-6.0425926731405	0	Junction
ENSG00000171903.16	chr19:15914896-15922036(-)	CYP4F11	0.0157838866028407	-0.158747874453378	0.21846201480607302	0.827187382129361	0.945545543174965	-5.59454025597893	0	Junction
ENSG00000218336.8	chr4:182688352-182711574(+)	TENM3	-0.0096017865561907	1.01241580500757	-0.218454413917835	0.8271932994675649	0.945545543174965	-6.00988271050317	0	Junction
ENSG00000196504.15	chr2:152663980-152664137(-)	PRPF40A	0.014565994269967	-0.16256749327779998	0.21843780455251602	0.8272062299948171	0.9455507830356149	-5.591724057891151	0	Junction
ENSG00000105974.11	chr7:116526690-116558945(+)	CAV1	0.0142866462753112	0.7651578362586421	0.218428186623875	0.827213717652723	0.9455507830356149	-5.874521689596749	0	Junction
ENSG00000176293.19	chr19:58060036-58061579(+)	ZNF135	0.0146197788406958	-0.0649013133802428	0.21840672397768804	0.8272304266038171	0.9455507830356149	-5.59647030522475	0	Junction
ENSG00000161638.10	chr12:54401856-54402000(-)	ITGA5	-0.0226370402853167	-1.12384051934705	-0.21840307383740698	0.8272332682936341	0.9455507830356149	-5.31971348624144	0	Junction
ENSG00000163660.11	chr3:157158976-157159404(-)	CCNL1	-0.00915358659923535	1.7728802837241298	-0.21840057386979103	0.82723521455782	0.9455507830356149	-6.15127444468002	0	Junction
ENSG00000176444.18	chr1:155270978-155273200(-)	CLK2	-0.0104302192768771	1.0533437716599	-0.21839476534293	0.82723973659163	0.9455507830356149	-5.94676075016463	0	Junction
ENSG00000144036.15	chr2:72559522-72575491(-)	EXOC6B	0.0047470928402927205	3.1081967172923797	0.21839325561416298	0.8272409119412769	0.9455507830356149	-6.4344857047765895	0	Junction
ENSG00000141279.15	chr17:47596463-47599675(+)	NPEPPS	0.004500540532896329	3.7820119819228797	0.218363527206654	0.827264056093745	0.945565468525366	-6.52772268051012	0	Junction
ENSG00000085433.15	chr1:108995838-109002223(-)	WDR47	0.00448819480257084	3.6836222610738796	0.21836096094736301	0.8272660539843572	0.945565468525366	-6.515536127623861	0	Junction
ENSG00000010327.10	chr3:52512644-52512827(+)	STAB1	-0.0218581090740194	-0.8578249012666259	-0.21834510438803897	0.8272783986975351	0.945569171908005	-5.386847175236549	0	Junction
ENSG00000169375.15	chr15:75400941-75401851(-)	SIN3A	-0.0075646625681000295	1.5257289536874399	-0.21834100763217698	0.827281588127568	0.945569171908005	-6.08947136696827	0	Junction
ENSG00000069329.15	chr16:46661862-46662242(-)	VPS35	-0.00465326863150952	3.2541372286739	-0.218326577903826	0.827292822065795	0.9455749860998109	-6.45798087678429	0	Junction
ENSG00000106244.12	chr7:99403506-99404861(-)	PDAP1	-0.00494808179664176	3.02644374110403	-0.21829976837579299	0.827313694110904	0.9455902006220059	-6.42346330143759	0	Junction
ENSG00000241935.8	chr10:97601991-97611509(+)	HOGA1	0.022594772997514	-1.39156093855859	0.218266408173348	0.827339666229245	0.9455902006220059	-5.247796023785731	0	Junction
ENSG00000100150.16	chr22:31821638-31822692(+)	DEPDC5	-0.0189106212199054	-1.08281762243044	-0.218256189874661	0.8273476215804921	0.9455902006220059	-5.305863627558139	0	Junction
ENSG00000010610.9	chr12:6789663-6800071(+)	CD4	-0.0143377890064866	0.0391521716125007	-0.21825551446704897	0.8273481474127621	0.9455902006220059	-5.691952764844049	0	Junction
ENSG00000105364.13	chr19:10258686-10259616(+)	MRPL4	-0.00791516206917753	1.5757307487302699	-0.218248216876827	0.827353828888229	0.9455902006220059	-6.110200501384389	0	Junction
ENSG00000136098.16	chr13:52152693-52153894(-)	NEK3	-0.0145968996389579	-0.0174792790190751	-0.21823231944602103	0.8273662057262758	0.9455902006220059	-5.62049761606469	0	Junction
ENSG00000178127.12	chr18:9124997-9126830(+)	NDUFV2	-0.0172805366807326	-1.12823933682221	-0.21822312268178898	0.827373365824993	0.9455902006220059	-5.32373882956183	0	Junction
ENSG00000275131.2	chr1:120491629-120491934(-)	CH17-472G23.4	0.015129866895288	1.6640961701178403	0.21822085371579503	0.827375132320302	0.9455902006220059	-6.125877893504049	0	Junction
ENSG00000143126.7	chr1:109266207-109267547(+)	CELSR2	0.00591740940589793	3.1183468284050093	0.21821028643688298	0.8273833594488241	0.9455902006220059	-6.440317373584301	0	Junction
ENSG00000116539.11	chr1:155370651-155370776(-)	ASH1L	0.0045441485147529	3.64158077075778	0.218206388492886	0.827386394188158	0.9455902006220059	-6.51046248417243	0	Junction
ENSG00000254986.7	chr11:66495490-66495629(+)	DPP3	-0.0129834954421846	0.17475181456919	-0.21818967688246602	0.8273994050204959	0.9455902006220059	-5.6781279609787	0	Junction
ENSG00000153933.9	chr17:56849233-56856511(+)	DGKE	-0.00618276272770052	2.6235725651661803	-0.218178998146349	0.827407718980547	0.9455902006220059	-6.347659494089769	0	Junction
ENSG00000170266.15	chr3:33046233-33051757(-)	GLB1	-0.00835723597068038	1.3120827335674299	-0.218172660972955	0.827412652813906	0.9455902006220059	-6.03151114809552	0	Junction
ENSG00000151718.15	chr4:183099623-183193598(+)	WWC2	-0.0147437891204997	-0.330320265965182	-0.21816978752617103	0.8274148899504009	0.9455902006220059	-5.507596716762249	0	Junction
ENSG00000136002.17	chr2:131044543-131045368(+)	ARHGEF4	0.0055579379298492	4.0935603015027	0.218165013186177	0.827418607040008	0.9455902006220059	-6.566553333928891	0	Junction
ENSG00000115183.13	chr2:159170806-159172120(+)	TANC1	0.007183159732626221	2.01939495468665	0.218151798758868	0.8274288952279242	0.9455902006220059	-6.218711030578199	0	Junction
ENSG00000003987.13	chr8:17361275-17371036(-)	MTMR7	0.0064560260204985795	2.2584991683686404	0.218151594454869	0.8274290542905129	0.9455902006220059	-6.2749220883458605	0	Junction
ENSG00000105063.18	chr19:55240301-55240944(-)	PPP6R1	-0.0060264329508503	3.63109984289801	-0.218151265548203	0.8274293103635659	0.9455902006220059	-6.50689178357228	0	Junction
ENSG00000135655.14	chr12:62381664-62383839(+)	USP15	-0.006381169893367939	2.05682639184437	-0.21814552205632898	0.82743378201048	0.9455902006220059	-6.22899022511804	0	Junction
ENSG00000154556.17	chr4:185678479-185678795(-)	SORBS2	0.0101258234789199	1.1280801031833798	0.21814330707712698	0.827435506503827	0.9455902006220059	-5.98215399662977	0	Junction
ENSG00000139496.15	chr13:25313752-25315356(+)	NUP58	-0.00601709941550957	2.40467311049549	-0.21813464808282998	0.8274422480550819	0.9455902006220059	-6.30521843098919	0	Junction
ENSG00000154898.15	chr17:20400564-20402055(+)	CCDC144CP	-0.0171336848424118	-0.485847764098557	-0.21812857073984102	0.827446979642131	0.9455902006220059	-5.48765782243486	0	Junction
ENSG00000135926.13	chr2:218277100-218277365(-)	TMBIM1	-0.00942978476203332	2.7936969212299596	-0.218125107052052	0.8274496763399171	0.9455902006220059	-6.382919655301159	0	Junction
ENSG00000108984.13	chr17:69516904-69517499(+)	MAP2K6	-0.0109619548376139	0.5849030713408051	-0.218119982976381	0.8274536657573628	0.9455902006220059	-5.81506803121503	0	Junction
ENSG00000100201.19	chr22:38486441-38487872(-)	DDX17	0.0076845968402998	2.05765688708219	0.21809499034683802	0.827473124166452	0.945605412196188	-6.225357802940401	0	Junction
ENSG00000253729.7	chr8:47820944-47821603(-)	PRKDC	0.0051530426144421795	2.86899421897147	0.218081552939424	0.8274835861175899	0.9456059887430219	-6.3992561876049106	0	Junction
ENSG00000114127.10	chr3:142432894-142447869(-)	XRN1	-0.00876964529757372	1.45965823890427	-0.218078551108262	0.8274859232549859	0.9456059887430219	-6.06949488930299	0	Junction
ENSG00000177646.18	chr3:128909422-128910020(+)	ACAD9	-0.0107644462297037	0.623281020925019	-0.21806026769669	0.8275001582142621	0.9456076911796669	-5.83000682272238	0	Junction
	chr5:71510579-71510740(+)		-0.0501062580761618	-2.60894533031394	-0.21805555982485897	0.827503823642453	0.9456076911796669	-5.042244260983661	0	Junction
ENSG00000131653.12	chr16:2172600-2173181(+)	TRAF7	0.00677653513373964	1.85713672998058	0.21805295085886703	0.8275058549180471	0.9456076911796669	-6.17541581936639	0	Junction
ENSG00000198920.9	chr17:6623572-6628116(-)	KIAA0753	0.0196573830766336	-1.30568633292752	0.218027423979818	0.8275257295680021	0.9456149927359809	-5.2639888138988	0	Junction
ENSG00000137628.16	chr4:168293946-168302299(-)	DDX60	-0.0193058749087143	-0.975343173625958	-0.21801657053292103	0.827534179849571	0.9456149927359809	-5.34076301434229	0	Junction
ENSG00000132842.13	chr5:78156368-78162818(-)	AP3B1	0.0062143492775249606	2.6427806753089	0.21799791614500302	0.8275487038381469	0.9456149927359809	-6.3515437735385705	0	Junction
ENSG00000116885.18	chr1:36420616-36422149(-)	OSCP1	-0.0075875903923866405	1.6765417038603	-0.217992915412547	0.827552597333293	0.9456149927359809	-6.149680233619679	0	Junction
ENSG00000135913.10	chr2:218510141-218529955(-)	USP37	-0.0069496735970977705	1.9075807279073997	-0.217988646865856	0.8275559207629709	0.9456149927359809	-6.1904447020111	0	Junction
ENSG00000068078.17	chr4:1805670-1805749(+)	FGFR3	-0.009320046730247791	3.17450822547831	-0.217986696472731	0.82755743931232	0.9456149927359809	-6.44441294193764	0	Junction
ENSG00000124177.14	chr20:41498227-41499294(-)	CHD6	-0.00647592855971505	1.7644379890853301	-0.217985456252503	0.827558404931124	0.9456149927359809	-6.154648524192011	0	Junction
ENSG00000133731.9	chr8:81660668-81670938(-)	IMPA1	0.00597559946944492	2.55202235488236	0.217972333398466	0.827568622224973	0.9456149927359809	-6.336741747707831	0	Junction
ENSG00000056097.15	chr5:32403398-32403905(-)	ZFR	-0.00387233837484495	4.02551350788823	-0.21797204297427802	0.82756884834603	0.9456149927359809	-6.5583327351442895	0	Junction
ENSG00000111880.15	chr6:88929074-88929163(-)	RNGTT	0.00878342358588705	0.974952168357945	0.217946062647565	0.8275890763987479	0.9456149927359809	-5.92933163907574	0	Junction
ENSG00000173120.14	chr11:67215447-67215855(+)	KDM2A	-0.0068145822066233794	1.66311307305013	-0.21794459645524497	0.8275902179665509	0.9456149927359809	-6.12396553010573	0	Junction
ENSG00000115239.21	chr2:53750942-53786820(-)	ASB3	-0.0170899438888564	-0.39280984065922603	-0.21794209910808604	0.827592162385645	0.9456149927359809	-5.49635712911958	0	Junction
ENSG00000128739.21	chr15:24829906-24886515(+)	SNRPN	-0.0467525326799775	-0.713034493213242	-0.217937501813992	0.827595741813245	0.9456149927359809	-5.43132585750608	0	Junction
ENSG00000100897.17	chr14:24115393-24115542(+)	DCAF11	0.0127158414219836	0.0525132464606762	0.21792962893490303	0.8276018716014459	0.9456149927359809	-5.633293717352589	0	Junction
ENSG00000170606.13	chr5:133089162-133089561(+)	HSPA4	-0.00549650406485681	3.31864620486909	-0.217926311318353	0.8276044546859069	0.9456149927359809	-6.46257739709313	0	Junction
ENSG00000144199.11	chr2:97085862-97086138(-)	FAHD2B	-0.007729211605809591	2.2447864099178596	-0.21790355685150697	0.8276221712834251	0.94561683343787	-6.27492134822368	0	Junction
ENSG00000174442.11	chr15:66515645-66518878(+)	ZWILCH	0.014677570864802	-0.620542929168327	0.217901772457529	0.8276235606139201	0.94561683343787	-5.47351853471095	0	Junction
	chr14:49853894-49862578(-)		-0.161671858606357	2.13664649841851	-0.217900556015969	0.8276245077365441	0.94561683343787	-6.281832732453441	0	Junction
ENSG00000187522.14	chr10:14852532-14854124(+)	HSPA14	-0.00869753044138357	1.28909176189106	-0.217892658694147	0.8276306566053921	0.945616835167898	-6.03092274848593	0	Junction
ENSG00000123191.14	chr13:51939194-51941080(-)	ATP7B	0.0157263429827962	-0.695634508592595	0.217875021067829	0.827644389330984	0.9456220085890721	-5.4025387471005795	0	Junction
ENSG00000119844.15	chr2:64524613-64551442(+)	AFTPH	-0.00702967206858688	1.83338541941753	-0.21786888386115302	0.827649167796777	0.9456220085890721	-6.1772316175664805	0	Junction
ENSG00000215712.10	chr6:157293000-157318781(-)	TMEM242	-0.00641664655400011	1.66525725510301	-0.217847429913278	0.8276658720191291	0.9456220085890721	-6.143217890069571	0	Junction
ENSG00000104219.12	chr8:17195625-17197581(+)	ZDHHC2	-0.005778856399269079	2.98891187447402	-0.217837491620937	0.827673610082777	0.9456220085890721	-6.416474880330781	0	Junction
ENSG00000077264.14	chrX:111147891-111152409(+)	PAK3	0.0054117769841405	4.08402472022955	0.21783083712344	0.827678791357055	0.9456220085890721	-6.563468979622999	0	Junction
ENSG00000112511.17	chr6:33415671-33415809(+)	PHF1	-0.00634795787375469	2.27991573677157	-0.21782847744876802	0.827680628630827	0.9456220085890721	-6.27914089047053	0	Junction
ENSG00000183317.16	chr1:37718817-37719413(-)	EPHA10	0.0104145917952334	0.9345544839510078	0.21782572661624	0.8276827704664509	0.9456220085890721	-5.9346021373937905	0	Junction
ENSG00000172428.10	chr2:240134006-240135870(-)	COPS9	0.0135788488176282	0.18577769437684302	0.21781717078264498	0.8276894321630931	0.9456220085890721	-5.6767341599305094	0	Junction
ENSG00000013503.9	chr12:106457297-106459250(+)	POLR3B	0.00950251056849345	0.9263133178052192	0.217815785166552	0.827690511025134	0.9456220085890721	-5.92893156475157	0	Junction
ENSG00000169118.17	chr15:64204590-64204864(-)	CSNK1G1	0.00642736218177469	1.65914447541015	0.217797370879099	0.827704848704083	0.945631365784121	-6.125264182767731	0	Junction
	chr5:137770084-137771317(-)		0.0151156992347294	-0.47281130882738204	0.21778088733323	0.827717683123534	0.9456390054178649	-5.47501077014766	0	Junction
ENSG00000062598.17	chr20:46394090-46394404(-)	ELMO2	-0.00502730801504172	3.35006969423576	-0.21773446651550402	0.8277538275515429	0.945672337321332	-6.47214361050861	0	Junction
ENSG00000144406.18	chr2:209936934-209937528(+)	UNC80	-0.00592807973114992	2.86577276915671	-0.217727625764833	0.82775915396477	0.945672337321332	-6.3978884353716206	0	Junction
ENSG00000055147.18	chr5:154027335-154028148(-)	FAM114A2	-0.00785519231867628	1.5419203478730101	-0.21767625443149102	0.8277991534766459	0.945688058969995	-6.09064294121835	0	Junction
ENSG00000112667.12	chr6:43226396-43229260(-)	DNPH1	-0.00974752221537985	1.65569717864415	-0.217668336729475	0.8278053185154749	0.945688058969995	-6.12892329623949	0	Junction
ENSG00000164163.10	chr4:145121392-145123020(+)	ABCE1	-0.00599896036046873	2.4709177096437203	-0.217660710281299	0.827811256782511	0.945688058969995	-6.3205877542978	0	Junction
ENSG00000198015.12	chr12:93469356-93476953(+)	MRPL42	-0.00607481116150306	2.4152906352405603	-0.21765927487821102	0.82781237444765	0.945688058969995	-6.3054252603953005	0	Junction
ENSG00000140538.16	chr15:88126374-88127161(-)	NTRK3	0.00477240137505902	3.1851125490321404	0.217658978585314	0.82781260515379	0.945688058969995	-6.447896532256269	0	Junction
ENSG00000085733.15	chr11:70435120-70435465(+)	CTTN	0.0239705330463606	-1.44472847091023	0.217657995606662	0.827813370542511	0.945688058969995	-5.217681219085691	0	Junction
ENSG00000123384.13	chr12:57206742-57208037(+)	LRP1	0.005030350072014939	4.46623245488236	0.21765445386549898	0.827816128293222	0.945688058969995	-6.61039629169189	0	Junction
ENSG00000091986.15	chr3:112605764-112607175(-)	CCDC80	0.0122064749191508	1.00068938742757	0.21764678723289496	0.8278220978676211	0.945688058969995	-5.94501929062364	0	Junction
ENSG00000113407.13	chr5:33458665-33459694(+)	TARS	-0.0067744075311521	2.72681035179357	-0.217627739026893	0.827836929674513	0.945697979318712	-6.36832379967839	0	Junction
ENSG00000184056.14	chr15:91013872-91014383(-)	VPS33B	0.0119881800184595	0.156660921121805	0.217581260500606	0.8278731202456321	0.945732298999549	-5.718183914896411	0	Junction
ENSG00000054267.20	chr1:235182794-235194012(-)	ARID4B	-0.00644735625456097	2.3093028845931802	-0.21757148159352302	0.8278807346523729	0.9457339740368141	-6.283564721681991	0	Junction
ENSG00000173889.15	chr3:170106947-170113359(-)	PHC3	0.0053064243344105606	2.6578646183981403	0.217561179797607	0.8278887562273181	0.9457361141765172	-6.3562547863588	0	Junction
ENSG00000163491.16	chr3:27141583-27143444(-)	NEK10	0.019028705234097	-1.16850992843538	0.217520257060344	0.827920621218658	0.9457464081491379	-5.33560551698281	0	Junction
ENSG00000107882.11	chr10:102597294-102599432(+)	SUFU	-0.008483639185433491	0.999854156053347	-0.217516535093837	0.8279235193876422	0.9457464081491379	-5.93276739727739	0	Junction
ENSG00000166887.15	chr15:42173853-42178217(-)	VPS39	0.0056978525946186605	2.3307323504235495	0.217506135938587	0.8279316168693229	0.9457464081491379	-6.29159399361091	0	Junction
ENSG00000267149.2	chr19:55048542-55048658(-)	CTC-550B14.6	-0.0135992294488269	-0.0257188620636595	-0.21750437821086702	0.8279329855561569	0.9457464081491379	-5.60197547658947	0	Junction
ENSG00000105669.13	chr19:18905630-18906959(-)	COPE	0.00494374802382261	3.9746716454593303	0.217497182478869	0.827938588649941	0.9457464081491379	-6.552663558401719	0	Junction
ENSG00000274070.1	chr7:75020150-75021873(+)	GATSL2	0.00826213647498674	1.5713773262445199	0.217487923697857	0.827945798189071	0.9457464081491379	-6.09767383541433	0	Junction
ENSG00000198399.14	chr2:24248751-24248836(-)	ITSN2	0.008185695587791671	1.14000382833319	0.217486366083941	0.827947011058422	0.9457464081491379	-5.98498677911425	0	Junction
ENSG00000177169.9	chr12:131917555-131918496(+)	ULK1	0.0155121562811012	0.688928639418046	0.217480388248369	0.827951665831619	0.9457464081491379	-5.84437065216067	0	Junction
ENSG00000176473.13	chr14:100381747-100468020(+)	WDR25	-0.0128924366677037	-0.32176824935249204	-0.217478544831178	0.827953101250199	0.9457464081491379	-5.53345216786363	0	Junction
ENSG00000115317.11	chr2:74531372-74531596(+)	HTRA2	0.0077718561702405	1.55670859701287	0.21746949796426102	0.8279601458065491	0.9457474320263499	-6.098487488514791	0	Junction
ENSG00000134371.10	chr1:193234141-193236255(+)	CDC73	-0.0450551236532501	-1.62836430167265	-0.21743480506632998	0.827987160378768	0.94577103698176	-5.17457848059472	0	Junction
ENSG00000149476.15	chr11:61342659-61342754(+)	TKFC	0.0110117163469441	0.40169537537450606	0.21742716748464003	0.8279931076177249	0.94577103698176	-5.750199680601799	0	Junction
ENSG00000138376.10	chr2:214767655-214769231(-)	BARD1	-0.00955267216014853	1.50726229735793	-0.217414570337843	0.828002916796918	0.9457752185066151	-6.0751641926912106	0	Junction
ENSG00000174748.18	chr3:23917240-23917849(+)	RPL15	-0.00478752827019047	3.82179256647471	-0.21737994585359	0.828029878419561	0.9457903764982121	-6.53163576419187	0	Junction
ENSG00000161791.13	chr12:49654985-49656403(-)	FMNL3	0.0113048528745979	0.743941331749537	0.21736651276125601	0.828040338643617	0.9457903764982121	-5.86080257093876	0	Junction
ENSG00000105983.19	chr7:156826745-156833752(-)	LMBR1	0.00508156663939134	3.6768098235523796	0.21736374184025303	0.8280424963378391	0.9457903764982121	-6.51374613257263	0	Junction
ENSG00000204256.12	chr6:32976170-32976249(+)	BRD2	0.0065589931356220205	2.54568295711381	0.21736207529785	0.8280437940618249	0.9457903764982121	-6.334934587309831	0	Junction
ENSG00000198121.13	chr9:110973559-110999392(-)	LPAR1	-0.0165307456653443	0.6182555572304979	-0.217353409644083	0.828050541948585	0.9457903764982121	-5.825977114037781	0	Junction
ENSG00000079246.15	chr2:216109458-216113015(+)	XRCC5	-0.00317528164544649	4.74186272547843	-0.21735015266145102	0.82805307814252	0.9457903764982121	-6.6401751714571	0	Junction
ENSG00000149016.15	chr11:62576245-62576656(-)	TUT1	-0.0119052170736185	0.0960747129487345	-0.217292035220785	0.8280983341671041	0.9458350442410709	-5.64418925131308	0	Junction
ENSG00000152818.18	chr6:144447319-144447601(+)	UTRN	-0.00647166303091251	2.31009187286207	-0.21727123807945	0.828114529030802	0.945844467123602	-6.28561655856549	0	Junction
ENSG00000120159.11	chr9:26861140-26869925(-)	CAAP1	0.0173204147546997	-0.875600746197259	0.21726322142838697	0.8281207716665849	0.945844467123602	-5.361526062803231	0	Junction
ENSG00000127989.13	chr7:91874765-91880054(-)	MTERF1	-0.0137576388183138	0.38810879002141796	-0.217257752209526	0.8281250306010508	0.945844467123602	-5.76819988006693	0	Junction
ENSG00000101384.11	chr20:10646085-10646938(-)	JAG1	-0.0136244683373646	0.17968840419760998	-0.21724531494510996	0.8281347156399441	0.945845963779646	-5.68184377559126	0	Junction
ENSG00000126217.20	chr13:112969459-113014762(+)	MCF2L	-0.0100734911624975	1.0358801656478298	-0.21723972108908501	0.8281390716476421	0.945845963779646	-5.9484667303926395	0	Junction
ENSG00000198722.14	chr9:35313990-35366946(+)	UNC13B	0.0118864890584255	0.20425130698638896	0.217232380949916	0.8281447875165551	0.945845963779646	-5.67940915209455	0	Junction
ENSG00000204592.8	chr6:30492437-30492540(+)	HLA-E	-0.0064948094694621894	4.16721651757669	-0.21721586200509302	0.82815765108308	0.9458476140826211	-6.57781263318213	0	Junction
ENSG00000128708.12	chr2:171966514-171966842(+)	HAT1	-0.00729337439473515	1.7327297104123702	-0.217214733120105	0.828158530165563	0.9458476140826211	-6.14292730411389	0	Junction
ENSG00000112701.17	chr6:75666942-75670552(+)	SENP6	-0.00398142537326832	4.46228048788746	-0.217200338042358	0.8281697398833159	0.9458517419257629	-6.606140589117401	0	Junction
ENSG00000082805.19	chr12:1236905-1289851(+)	ERC1	0.008324346782574179	2.09339633966427	0.21719429958162803	0.828174442156706	0.9458517419257629	-6.245856425371	0	Junction
ENSG00000072274.12	chr3:196077123-196082042(-)	TFRC	0.009568721252075571	1.9186524969643999	0.21718330114579398	0.8281830068804641	0.945854501020042	-6.19889497359743	0	Junction
ENSG00000113361.12	chr5:31305428-31313317(+)	CDH6	-0.00870876150486257	2.16561308032677	-0.21716740911099802	0.8281953823935359	0.9458616122822628	-6.26392196392933	0	Junction
ENSG00000185278.15	chr1:173869121-173870196(+)	ZBTB37	-0.0162250149266553	-0.7487348593595229	-0.217155813137947	0.828204412486116	0.9458649027446491	-5.387987971738889	0	Junction
ENSG00000004766.15	chr7:93256563-93257393(+)	VPS50	-0.00615969883709958	2.11627677058634	-0.21712395340705398	0.828229222623146	0.9458862148919039	-6.243694286801371	0	Junction
ENSG00000138640.14	chr4:88732199-88739029(-)	FAM13A	0.0210132361604161	-1.2458097597046	0.21709869714177998	0.8282488905638349	0.945901654077316	-5.264819315023191	0	Junction
ENSG00000119685.19	chr14:75745209-75745489(+)	TTLL5	0.00804235530263701	1.13875588867994	0.21707908478919197	0.828264163466093	0.9459070202570641	-5.9744004956899905	0	Junction
ENSG00000163346.16	chr1:154946804-154947416(-)	PBXIP1	0.00777647917013075	3.96389714624757	0.217076870566145	0.828265887771851	0.9459070202570641	-6.552180956994981	0	Junction
ENSG00000119335.16	chr9:128694043-128694640(-)	SET	0.0230431639506145	-0.587245368902499	0.21706228337935998	0.8282772474296701	0.945912001616511	-5.51727026557744	0	Junction
ENSG00000155903.11	chr3:141555913-141558885(+)	RASA2	-0.00949828241603178	1.04009880099097	-0.21704080999574402	0.8282939697251179	0.945912001616511	-5.944043721938749	0	Junction
ENSG00000139915.18	chr14:46874201-46877488(-)	MDGA2	0.0108075664259391	0.490960253375668	0.217039092310425	0.8282953073677729	0.945912001616511	-5.8089977266495	0	Junction
ENSG00000156469.8	chr8:96246455-96250905(-)	MTERF3	-0.00973255590881778	0.694617176189455	-0.217033370505304	0.8282997632111699	0.945912001616511	-5.855427599682	0	Junction
ENSG00000114480.12	chr3:81649922-81670837(-)	GBE1	-0.011400636674573	0.465926166580738	-0.21702813023264103	0.8283038440670699	0.945912001616511	-5.7686704758255996	0	Junction
ENSG00000133619.17	chr7:149729371-149730146(+)	KRBA1	-0.0194315177803106	-1.10910694741803	-0.21702389115393803	0.8283071452478079	0.945912001616511	-5.291835429227019	0	Junction
ENSG00000196628.14	chr18:55464138-55585279(-)	TCF4	-0.00758305561977535	1.61764987428825	-0.21699253607347102	0.828331563097938	0.94592644193995	-6.1097877551344295	0	Junction
ENSG00000174306.21	chr20:41205067-41268989(-)	ZHX3	-0.00791948368769415	1.71937848880742	-0.21699186083112199	0.8283320889464991	0.94592644193995	-6.14295338050948	0	Junction
ENSG00000092098.16	chr14:24147891-24147975(+)	RNF31	-0.0107959408284244	0.582511640387386	-0.21697477333173998	0.828345395952975	0.9459346156541909	-5.805674049377591	0	Junction
ENSG00000224078.12	chr15:25196306-25197381(+)	SNHG14	0.0239853037781668	-1.27067215236598	0.216959700777047	0.828357133848615	0.945940997403664	-5.325661619078759	0	Junction
	chr5:661226-661295(-)		-0.0575268486972344	-1.97282175374131	-0.21694870152379503	0.8283656996462171	0.9459437567134058	-5.19862481163136	0	Junction
ENSG00000100058.12	chr22:25448285-25455711(+)	CRYBB2P1	-0.0152636674543482	0.139904970286862	-0.216927506397458	0.828382205657473	0.945955583160815	-5.67662262615703	0	Junction
ENSG00000071189.21	chr7:17821649-17826021(-)	SNX13	0.00669267397141547	2.44287997883244	0.216904004054524	0.82840050853599	0.945957199523074	-6.3142794057044895	0	Junction
ENSG00000162144.9	chr11:61353140-61353783(-)	CYB561A3	-0.0111683176177945	0.31513126788690804	-0.216902628129999	0.8284015800652249	0.945957199523074	-5.71495752053449	0	Junction
ENSG00000144406.18	chr2:209835011-209839221(+)	UNC80	0.0074811006227672	2.19689415806171	0.21689921970444395	0.828404234447396	0.945957199523074	-6.27007420324543	0	Junction
ENSG00000087269.15	chr4:2941730-2942191(-)	NOP14	0.0103329401961695	0.360859608916979	0.21689336078262103	0.828408797209014	0.945957199523074	-5.74007172955741	0	Junction
ENSG00000246067.7	chr11:83072147-83072622(+)	RAB30-AS1	0.0114897185197355	0.8047734986570121	0.21688620625695496	0.828414368957925	0.945957199523074	-5.88483015698149	0	Junction
ENSG00000183878.15	chrY:13360529-13366266(-)	UTY	-0.0086267406587007	-0.43513953436019204	-0.216870843141748	0.828426333361153	0.945963373039736	-5.9360908391487195	0	Junction
ENSG00000103479.15	chr16:53480770-53481670(+)	RBL2	0.00680330508997569	2.4683581197943796	0.21686347104050402	0.8284320745802181	0.945963373039736	-6.32306987339908	0	Junction
ENSG00000018625.14	chr1:160136716-160136900(+)	ATP1A2	-0.00661149316445765	6.08884812031528	-0.216826019376106	0.8284612411977389	0.945982261996062	-6.774888329699969	0	Junction
ENSG00000112874.9	chr5:103554854-103555930(-)	NUDT12	0.00730144929241115	1.71181443744604	0.21681277009366798	0.828471559534428	0.945982261996062	-6.14549361282426	0	Junction
ENSG00000268043.7	chr1:146960319-146962160(+)	NBPF12	0.00854334790115615	1.36540598287565	0.21680658826337804	0.828476373858622	0.945982261996062	-6.0431671633581905	0	Junction
ENSG00000175711.8	chr17:83048571-83048668(-)	B3GNTL1	-0.0170357861554408	-0.810438050109723	-0.216805337171704	0.8284773481923551	0.945982261996062	-5.40444630579088	0	Junction
ENSG00000160145.15	chr3:124398872-124413469(+)	KALRN	0.00704158117453709	2.3567586847638498	0.21680274707293104	0.828479365328038	0.945982261996062	-6.30001873533755	0	Junction
ENSG00000101966.12	chrX:123888719-123891237(+)	XIAP	-0.00526205379933192	2.7500768242796405	-0.21678368384900898	0.8284942115571079	0.9459921918420731	-6.37560800855024	0	Junction
ENSG00000166501.12	chr16:23839960-23988507(+)	PRKCB	0.04479956227244	-1.88261248244095	0.21677219102552	0.8285031620713241	0.945995389738876	-5.19399227461353	0	Junction
ENSG00000163002.12	chr2:183157514-183158282(+)	NUP35	-0.00842431856616685	1.4913527867223102	-0.21675440714703198	0.8285170120502908	0.946004181817505	-6.08585847750643	0	Junction
ENSG00000155363.18	chr1:112698479-112698714(+)	MOV10	-0.0155116360847312	-0.5921109674974211	-0.216741751232429	0.8285268684340329	0.9460084138957641	-5.4329377462644	0	Junction
ENSG00000111752.10	chr12:8934013-8934266(+)	PHC1	-0.00744698963783813	1.77966969543223	-0.21669818459172	0.828560798194581	0.9460390077516009	-6.15329334410952	0	Junction
ENSG00000204386.10	chr6:31861451-31861998(-)	NEU1	-0.00741118098377047	1.83741702970977	-0.216691552709259	0.8285659631420559	0.9460390077516009	-6.18104373827467	0	Junction
ENSG00000167986.13	chr11:61302360-61302581(-)	DDB1	0.004347508396385371	3.84968827081557	0.21667711486598398	0.828577207441583	0.9460448241581109	-6.538742476736849	0	Junction
ENSG00000184489.11	chr8:141427825-141430926(+)	PTP4A3	-0.0134449817242566	0.232606458449714	-0.21663489780858	0.828610086601616	0.9460753423355072	-5.70594024301947	0	Junction
ENSG00000059122.16	chr16:2930881-2933129(+)	FLYWCH1	-0.0105808231852244	1.10658539197624	-0.21659657148921502	0.828639935868404	0.9460978096872009	-5.96860668111196	0	Junction
ENSG00000221955.10	chr3:125118857-125120598(-)	SLC12A8	-0.0161245660393683	-0.4900964046358339	-0.21659263190138198	0.828643004108452	0.9460978096872009	-5.499671168561929	0	Junction
ENSG00000126777.17	chr14:55637365-55637778(+)	KTN1	0.00435935670804109	4.05170006717229	0.216585940102823	0.8286482158384331	0.9460978096872009	-6.562648222449059	0	Junction
ENSG00000127314.17	chr12:68611053-68648698(+)	RAP1B	0.0149311793273823	-0.547172188944813	0.216575078717383	0.828656674956787	0.9461004455223609	-5.46268320815834	0	Junction
ENSG00000225921.6	chr6:13617802-13618057(+)	NOL7	0.0050000789006545	3.16928847478519	0.21654695779285602	0.8286785763280959	0.946115998725332	-6.44362158618573	0	Junction
ENSG00000197329.11	chr2:64100500-64104700(-)	PELI1	-0.00682105615934795	2.6657741422783396	-0.216536501518614	0.8286867200042909	0.946115998725332	-6.35964767750161	0	Junction
ENSG00000117523.15	chr1:171545688-171550085(+)	PRRC2C	0.00919314359813949	1.14875484849561	0.21653389599811698	0.8286887492687159	0.946115998725332	-5.98889370842028	0	Junction
ENSG00000103723.12	chr15:82662923-82663126(-)	AP3B2	0.00809836333379817	1.29977619466671	0.21650905621768304	0.8287080953582808	0.946125946696236	-6.05005729799127	0	Junction
ENSG00000197943.9	chr16:81910721-81912596(+)	PLCG2	0.0250758217794268	-0.5996639898377171	0.216504623998007	0.828711547336911	0.946125946696236	-5.483118501122579	0	Junction
ENSG00000177728.15	chr17:75489369-75489575(+)	TMEM94	-0.0054822249533749	2.92538817082099	-0.216499016668715	0.828715914539665	0.946125946696236	-6.40713333135906	0	Junction
ENSG00000136152.14	chr13:45492251-45493346(+)	COG3	-0.008913118823857959	0.869162926701408	-0.216485270074523	0.8287266209360601	0.946127129968484	-5.8984574048096	0	Junction
ENSG00000135298.13	chr6:69235136-69239123(+)	ADGRB3	0.00478945293627485	4.17981387300937	0.21648189149034	0.8287292523172021	0.946127129968484	-6.574688046203259	0	Junction
ENSG00000103091.14	chr16:74924004-74938149(-)	WDR59	-0.00824323703342972	1.3283314830617199	-0.216440507671696	0.828761483903875	0.946137384607393	-6.02903552938691	0	Junction
ENSG00000101844.17	chrX:108138192-108150151(+)	ATG4A	0.0155277354352813	-0.704158606355907	0.216434316751029	0.828766305697335	0.946137384607393	-5.407837087731839	0	Junction
ENSG00000136404.15	chr15:83119682-83121920(+)	TM6SF1	-0.0158196224263278	-0.560959493693535	-0.21643415318628098	0.828766433089692	0.946137384607393	-5.48444257649248	0	Junction
ENSG00000076067.11	chr12:56562584-56568974(+)	RBMS2	0.0103861083939043	0.679065806840747	0.216434063780609	0.8287665027232759	0.946137384607393	-5.82707847386144	0	Junction
ENSG00000111605.16	chr12:69253155-69256696(+)	CPSF6	-0.00498044300032744	2.77875248423299	-0.216430872531242	0.8287689882278821	0.946137384607393	-6.377383918483	0	Junction
ENSG00000134716.9	chr1:59893830-59900964(-)	CYP2J2	-0.0109451321975906	0.9168231924989592	-0.21640496369711398	0.8287891673873431	0.9461472569040179	-5.9132788087915396	0	Junction
ENSG00000161328.10	chr11:537606-538597(+)	LRRC56	0.0205177291763369	-0.9843569552228509	0.21639744354868198	0.8287950244947649	0.9461472569040179	-5.327916750771901	0	Junction
ENSG00000145216.15	chr4:53383877-53389808(+)	FIP1L1	-0.00474379368131624	3.49996930040087	-0.21639247411098897	0.828798894972868	0.9461472569040179	-6.49208352120499	0	Junction
ENSG00000067596.10	chr17:43490464-43491164(+)	DHX8	0.00722547638658825	1.5494582356226798	0.21638783004123102	0.82880251203986	0.9461472569040179	-6.09800977426767	0	Junction
ENSG00000109686.17	chr4:151179398-151187422(-)	SH3D19	0.0117390307440774	0.363294421074591	0.21638028330130105	0.8288083898800759	0.9461472569040179	-5.7210657910400196	0	Junction
ENSG00000150275.17	chr10:54369276-54378781(-)	PCDH15	0.0129797905375205	0.00635181488423721	0.21636617769926603	0.828819376169573	0.946152776935521	-5.61234334014337	0	Junction
ENSG00000075826.16	chr10:100498208-100498704(-)	SEC31B	-0.0215974056547527	-1.32560410065006	-0.21633193558801503	0.8288460461209041	0.946155301051971	-5.24201585456357	0	Junction
ENSG00000135976.16	chr2:97200526-97202201(+)	ANKRD36	0.0126528529445992	1.8192133720185601	0.216331106893222	0.8288466915639859	0.946155301051971	-6.17739931452809	0	Junction
ENSG00000167658.15	chr19:3976748-3977214(-)	EEF2	-0.0037820776179168297	6.47974884863116	-0.216330673301594	0.828847029274272	0.946155301051971	-6.81455925730169	0	Junction
ENSG00000137261.13	chr6:24578243-24579857(-)	KIAA0319	-0.00893067987261692	1.7203984717941898	-0.21633031912597803	0.8288473051300559	0.946155301051971	-6.14155165979336	0	Junction
ENSG00000115970.18	chr2:43575028-43577021(-)	THADA	-0.007531577993714359	1.5579824293829299	-0.216323852799443	0.828852341543685	0.946155301051971	-6.09885888887134	0	Junction
ENSG00000100600.14	chr14:92711956-92712804(-)	LGMN	0.00664648290920256	2.45832843512052	0.216275797017782	0.8288897708666819	0.946191005926069	-6.324419473271741	0	Junction
ENSG00000153253.15	chr2:165097525-165100301(-)	SCN3A	-0.0103188163219243	0.8491379244015609	-0.216249765571362	0.828910046205228	0.946202282932838	-5.93843107698714	0	Junction
ENSG00000149930.17	chr16:29978161-29978251(+)	TAOK2	0.00451460524937579	3.2015967685167004	0.21624271907197895	0.8289155345930229	0.946202282932838	-6.44922075446447	0	Junction
ENSG00000153006.15	chr5:64741201-64754314(-)	SREK1IP1	0.007386808904038659	1.70048445050137	0.216239421104425	0.8289181033217192	0.946202282932838	-6.14510571311494	0	Junction
ENSG00000140854.12	chr16:57754998-57755118(+)	KATNB1	0.006991823540879879	2.06962207982056	0.216230097925529	0.828925364991077	0.946203487674979	-6.237696426815719	0	Junction
ENSG00000080573.6	chr19:10001882-10003564(-)	COL5A3	0.0212022543682498	-1.13907652819571	0.216222271250262	0.828931461069918	0.946203487674979	-5.29996532793266	0	Junction
ENSG00000165478.6	chr11:124921441-124922387(-)	HEPACAM	0.00673804105001956	2.78739272316495	0.216209262365485	0.8289415935161519	0.946208032165256	-6.38239279069512	0	Junction
ENSG00000130303.12	chr19:17404190-17404370(-)	BST2	0.0116651147626903	2.39329472991695	0.216192921693107	0.828954321087636	0.946215538811428	-6.307795167719059	0	Junction
ENSG00000084733.10	chr2:26034736-26098661(+)	RAB10	0.0048052792201985295	3.51584501632667	0.21608925659664802	0.8290350657505171	0.9462691434030551	-6.49576310212911	0	Junction
ENSG00000196632.10	chrX:54233021-54236937(-)	WNK3	-0.00899638356811556	0.858234311580803	-0.21608632807879397	0.8290373467971329	0.9462691434030551	-5.890777472085559	0	Junction
ENSG00000134769.21	chr18:34820916-34825266(+)	DTNA	0.0119836531335627	0.823484685491975	0.216070966918787	0.829049311754567	0.9462691434030551	-5.9292945644707595	0	Junction
ENSG00000175866.15	chr17:81106147-81106744(+)	BAIAP2	0.00602522678924717	3.1745200593904	0.21606994377863697	0.8290501086898281	0.9462691434030551	-6.44783626877357	0	Junction
ENSG00000022976.15	chr14:102338954-102339093(+)	ZNF839	0.0100751655699459	0.7002507712589959	0.21605103824826602	0.829064834449843	0.9462691434030551	-5.838882037407481	0	Junction
ENSG00000130772.13	chr1:28329181-28330596(+)	MED18	-0.0129498205524028	-0.14195497926672798	-0.216048970159216	0.82906644531458	0.9462691434030551	-5.6043055691365495	0	Junction
ENSG00000159885.13	chr19:44027150-44027397(+)	ZNF222	0.013623066536681003	-0.074081951126146	0.21604397226707603	0.8290703382486729	0.9462691434030551	-5.59930533482654	0	Junction
ENSG00000115419.12	chr2:190920249-190921023(+)	GLS	-0.022224889894337997	-0.9472880493023871	-0.21603650228464302	0.829076156739297	0.9462691434030551	-5.34468636901365	0	Junction
ENSG00000163930.9	chr3:52406377-52406828(-)	BAP1	0.0057864836046361105	3.54398527499373	0.21603246540162602	0.829079301136951	0.9462691434030551	-6.496727460014321	0	Junction
ENSG00000162631.18	chr1:107148840-107324281(+)	NTNG1	0.0200449677258936	-1.00240778459781	0.21602468420779103	0.829085362050499	0.9462691434030551	-5.364618929769099	0	Junction
ENSG00000078699.21	chr20:33629915-33636639(+)	CBFA2T2	-0.00816977133523834	1.26561172463203	-0.21602009229916502	0.8290889387765229	0.9462691434030551	-6.01004470430238	0	Junction
ENSG00000172493.20	chr4:87126337-87127025(+)	AFF1	0.0102919623709881	0.608177724927816	0.216015048361593	0.8290928676006941	0.9462691434030551	-5.80481515809284	0	Junction
ENSG00000150275.17	chr10:53857264-53866641(-)	PCDH15	0.0193262577902318	-0.9363260045047459	0.21599854512402603	0.8291057223335301	0.9462691434030551	-5.3308330691229004	0	Junction
ENSG00000164828.17	chr7:852668-852809(+)	SUN1	0.0063856252239342295	1.85223285877696	0.21599631985074497	0.8291074556510921	0.9462691434030551	-6.18260320859509	0	Junction
ENSG00000158106.13	chr8:143381719-143381806(+)	RHPN1	-0.010079694170476999	1.5201774201927098	-0.215992313582519	0.8291105762295049	0.9462691434030551	-6.08472767493233	0	Junction
ENSG00000164068.15	chr3:49702145-49702333(+)	RNF123	0.008520313452031891	1.16177720248416	0.21599207773807197	0.829110759934486	0.9462691434030551	-5.99651931699563	0	Junction
ENSG00000108064.10	chr10:58388261-58388669(+)	TFAM	0.00679806258782062	1.76537625641067	0.215989623344606	0.82911267172186	0.9462691434030551	-6.156480835098151	0	Junction
ENSG00000134900.11	chr13:102646391-102647206(+)	TPP2	0.00626148458421202	2.0949616582206803	0.215987576915094	0.829114265736865	0.9462691434030551	-6.238505009110289	0	Junction
ENSG00000175265.17	chr15:34406871-34407575(-)	GOLGA8A	-0.0261905795794156	-1.06285725672022	-0.21596908614922003	0.8291286686877629	0.9462691434030551	-5.33505684716031	0	Junction
ENSG00000101333.16	chr20:9393679-9395522(+)	PLCB4	0.0132008376444589	0.0527870582499137	0.21596370643059398	0.829132859104968	0.9462691434030551	-5.63778528158685	0	Junction
ENSG00000131626.16	chr11:70332095-70333469(+)	PPFIA1	-0.0066789115397429	2.40405023425404	-0.21596169382873	0.829134426779565	0.9462691434030551	-6.3065083523177305	0	Junction
ENSG00000148334.14	chr9:128122480-128122933(-)	PTGES2	-0.00508364292388009	3.31996165511236	-0.21595888104068398	0.829136617743783	0.9462691434030551	-6.466623160851821	0	Junction
ENSG00000140995.16	chr16:89948815-89949419(+)	DEF8	-0.016304004511771	-0.7214216753347931	-0.215945150044217	0.829147313244233	0.9462743291894059	-5.40690396317607	0	Junction
ENSG00000182134.15	chr1:151775544-151775819(-)	TDRKH	0.00841896312609927	1.0465022388221898	0.21592961158397198	0.829159416672813	0.946274755303207	-5.9609720992525	0	Junction
ENSG00000180229.12	chr15:20463002-20466194(-)	HERC2P3	-0.0205307564877227	0.37631049057537896	-0.215928875700141	0.829159989878455	0.946274755303207	-5.73117287429861	0	Junction
ENSG00000116954.7	chr1:38846088-38851614(-)	RRAGC	0.00651522727043769	2.07983719971968	0.215897291422163	0.8291845920628029	0.9462934288372421	-6.237512789388781	0	Junction
ENSG00000114021.11	chr3:100334799-100339086(+)	NIT2	-0.00807820685857484	1.70020854437596	-0.21589039253981895	0.829189965884621	0.9462934288372421	-6.15722410298846	0	Junction
ENSG00000102908.20	chr16:69646579-69647027(+)	NFAT5	-0.013664692025816999	-0.106873165628432	-0.215884176832457	0.8291948075603559	0.9462934288372421	-5.57896972151934	0	Junction
ENSG00000099917.17	chr22:20564689-20566466(+)	MED15	0.013830530549636	-0.228920851760942	0.21586094814766002	0.82921290141699	0.946307057299586	-5.5420808535603205	0	Junction
ENSG00000164830.18	chr8:106740496-106742221(+)	OXR1	-0.00542612930257859	3.30669428776205	-0.215846527627117	0.829224134248143	0.9463128557386249	-6.46377974961105	0	Junction
ENSG00000166575.16	chr11:87038187-87067693(+)	TMEM135	-0.00780201039399097	1.4744556521383203	-0.21582808580022197	0.829238499517664	0.9463167719406891	-6.07562495463763	0	Junction
ENSG00000166922.8	chr15:32691764-32696513(+)	SCG5	0.00534985029939106	5.07830835590649	0.21582546127918203	0.8292405438941909	0.9463167719406891	-6.67669553727704	0	Junction
ENSG00000170035.15	chr2:180984094-181057692(+)	UBE2E3	0.00640520210714988	2.0036228379553	0.215818429131175	0.829246021607315	0.9463167719406891	-6.2141163746140595	0	Junction
ENSG00000152683.14	chr2:32175362-32177476(+)	SLC30A6	0.0178493630401018	0.189712641972958	0.215780273365495	0.8292757433025729	0.946343669051889	-5.67928211477398	0	Junction
ENSG00000179912.20	chr12:57303218-57305639(-)	R3HDM2	0.0180758022317957	-0.8751058559560708	0.215766055239559	0.829286818671989	0.946349287315139	-5.35336523724611	0	Junction
ENSG00000278311.4	chr17:36545098-36545618(+)	GGNBP2	-0.0150911746794468	-0.15243163289814599	-0.215730914191124	0.829314192333785	0.9463735043230942	-5.58056292147318	0	Junction
ENSG00000165915.13	chr11:47410396-47411925(+)	SLC39A13	-0.00883408846651757	1.15449614760688	-0.21571512663444198	0.8293264903623471	0.9463805175111679	-5.97669909691247	0	Junction
ENSG00000103932.11	chr15:41521881-41522097(-)	RPAP1	-0.013052725637978001	-0.0237494845342833	-0.215692388780793	0.8293442025355541	0.946393708865219	-5.6026205151964605	0	Junction
ENSG00000148481.13	chr10:15816916-15821655(-)	FAM188A	-0.00594918787554616	2.84307082560098	-0.215662880310114	0.829367188966208	0.9464040198292941	-6.38420718576929	0	Junction
ENSG00000182901.16	chr1:241355827-241356898(-)	RGS7	0.0106115101284604	0.7941742600828621	0.21564092859188103	0.8293842889529041	0.9464040198292941	-5.902279386548059	0	Junction
ENSG00000124784.8	chr6:7405356-7410385(+)	RIOK1	0.00994637013255786	0.6860335781363629	0.21563354452638298	0.829390041023008	0.9464040198292941	-5.845667079889821	0	Junction
ENSG00000100462.15	chr14:22921057-22922175(-)	PRMT5	0.00580255670972598	2.34269364560497	0.215622813091614	0.8293984006571411	0.9464040198292941	-6.2949333048008	0	Junction
ENSG00000171314.8	chr10:97426447-97430378(+)	PGAM1	0.00681772858641222	4.01249736094365	0.215607298313337	0.829410486481708	0.9464040198292941	-6.55737339343068	0	Junction
ENSG00000130312.6	chr19:17305958-17306165(+)	MRPL34	0.0108546718290582	2.17863913749786	0.21560712728377	0.829410619711898	0.9464040198292941	-6.26042704287322	0	Junction
ENSG00000179978.11	chr5:70098850-70100715(-)	RP11-1319K7.1	0.025238122250724998	-0.435197380948854	0.215603011560466	0.8294138258174771	0.9464040198292941	-5.48329308165808	0	Junction
ENSG00000154719.13	chr21:25585755-25588834(-)	MRPL39	-0.00699754998096175	1.94923338180527	-0.21559694787192102	0.829418549372883	0.9464040198292941	-6.2107044665473605	0	Junction
ENSG00000121989.14	chr2:147918593-147920229(+)	ACVR2A	-0.0149213757514624	-0.575129846349385	-0.215585008430953	0.8294278501013471	0.9464040198292941	-5.45599057218814	0	Junction
ENSG00000125901.5	chr20:3046520-3046613(+)	MRPS26	0.0165540459938475	0.30760113700706	0.215584500388776	0.8294282458626491	0.9464040198292941	-5.7276034320653295	0	Junction
ENSG00000134248.13	chr1:110401584-110403918(-)	LAMTOR5	-0.00524062572508854	3.1619952804412597	-0.215578273897404	0.8294330962593921	0.9464040198292941	-6.4396582133649805	0	Junction
ENSG00000060718.19	chr1:102939089-102940326(-)	COL11A1	0.0125098673663411	0.175467910729346	0.21556356377158198	0.8294445553787478	0.9464040198292941	-5.6727155428094	0	Junction
	chr1:146986432-146991192(+)		-0.0214456545927538	0.7984501954729789	-0.21556268221119199	0.829445242111333	0.9464040198292941	-5.8716459082892	0	Junction
ENSG00000121774.17	chr1:32038037-32038551(+)	KHDRBS1	0.00417555542409793	4.03098316577218	0.21555849889414702	0.82944850090306	0.9464040198292941	-6.5616715474235	0	Junction
ENSG00000111361.12	chr12:123622762-123624786(-)	EIF2B1	0.00683749226290503	1.76002588807455	0.215550799504121	0.829454498713042	0.9464040198292941	-6.15801018451276	0	Junction
ENSG00000087087.18	chr7:100884553-100884739(+)	SRRT	0.007738536613776	1.8917057732847602	0.21555055384988603	0.829454690077381	0.9464040198292941	-6.18647344599738	0	Junction
ENSG00000104313.17	chr8:71215729-71216691(-)	EYA1	0.009179884559495909	1.934499951697	0.215546522788876	0.8294578302702809	0.9464040198292941	-6.22359047920595	0	Junction
ENSG00000163002.12	chr2:183128458-183130417(+)	NUP35	-0.007223820153741621	1.74628215627421	-0.215536802226303	0.8294654025910291	0.946405639851986	-6.15477946009058	0	Junction
ENSG00000146090.15	chr5:180127684-180128409(-)	RASGEF1C	0.0195262836154686	-0.865896403654242	0.215521819550432	0.829477074130542	0.9464119369534759	-5.400920559625701	0	Junction
ENSG00000145214.13	chr4:968911-970992(-)	DGKQ	-0.015309535150753001	-0.38794093989178	-0.215488610154785	0.829502944462038	0.946429960931563	-5.493253004779951	0	Junction
ENSG00000120029.12	chr10:101995356-102001970(-)	C10orf76	0.006154754319943001	2.02914184453964	0.215485745032051	0.82950517641966	0.946429960931563	-6.21975363363618	0	Junction
ENSG00000140400.15	chr15:75356220-75356300(-)	MAN2C1	-0.00920282580191981	0.851788460766125	-0.215465246784406	0.829521144788131	0.946436811054244	-5.880405008462139	0	Junction
ENSG00000169231.13	chr1:155200611-155200896(-)	THBS3	-0.0147977982124545	-0.48016179015391297	-0.21545925462510998	0.829525812761852	0.946436811054244	-5.46921879053685	0	Junction
ENSG00000140945.16	chr16:83748251-83779967(+)	CDH13	0.0186184406110104	-1.08905223018443	0.21544992939607102	0.8295330772543271	0.946436811054244	-5.334791578343361	0	Junction
ENSG00000261236.6	chr8:144264143-144264224(-)	BOP1	-0.00860498795642259	1.20251003089502	-0.21544644584182002	0.8295357909987869	0.946436811054244	-5.9987426610015895	0	Junction
ENSG00000064666.14	chr19:1036563-1037624(+)	CNN2	-0.0242369379448067	-1.3451835292595198	-0.21541908400823198	0.8295571063756471	0.946454110395872	-5.26003546107413	0	Junction
ENSG00000114859.15	chr3:184346801-184346934(-)	CLCN2	-0.0143490899867396	-0.41715987775534796	-0.21540680858682398	0.829566669197982	0.9464580009150949	-5.48023546153538	0	Junction
ENSG00000142609.17	chr1:1963868-1964887(-)	CFAP74	-0.0230086514726105	-1.50548264112966	-0.21538355383614	0.829584785227971	0.946471649714397	-5.20478171646447	0	Junction
ENSG00000166326.6	chr11:35685337-35735425(+)	TRIM44	0.0218059094173588	-1.3153984761494	0.21536719815862	0.829597526762621	0.9464725984245009	-5.24258434664508	0	Junction
ENSG00000176438.12	chr14:95432118-95433259(-)	SYNE3	-0.0124420611600443	-0.0548223339096602	-0.215366690029083	0.8295979226106	0.9464725984245009	-5.6109517016011	0	Junction
ENSG00000198198.14	chr1:43443797-43445893(+)	SZT2	-0.0111156802719823	0.0677846607263486	-0.21534609308355301	0.829613968278567	0.9464838847924479	-5.63763564066247	0	Junction
ENSG00000100478.14	chr14:31066335-31069842(+)	AP4S1	0.00742269739186137	1.70344050541995	0.21530280713315497	0.8296476896270101	0.946510505803393	-6.1476521052809	0	Junction
ENSG00000079215.13	chr5:36679861-36680394(+)	SLC1A3	0.0076441379223538795	5.81086723297824	0.215300343997777	0.8296496085095981	0.946510505803393	-6.7483997922328305	0	Junction
ENSG00000107099.15	chr9:339100-340158(+)	DOCK8	-0.0163483158515741	-0.6669900261076701	-0.21529136286939302	0.829656605182336	0.9465114681176321	-5.4766431223720895	0	Junction
ENSG00000125730.16	chr19:6707930-6709683(-)	C3	0.01215010483938	2.87570870692793	0.215280875790901	0.8296647750700401	0.9465137688667551	-6.40307964309904	0	Junction
ENSG00000150471.16	chr4:61497349-61587226(+)	ADGRL3	-0.00613570585531493	2.5258057078693996	-0.21525167330694395	0.8296875251654671	0.946514612376119	-6.3310416583938895	0	Junction
ENSG00000118217.5	chr1:161782000-161783989(+)	ATF6	0.00589279481600888	2.5287855265199797	0.215240887345902	0.8296959279678481	0.946514612376119	-6.331179005515731	0	Junction
ENSG00000068971.13	chr11:64930590-64931435(+)	PPP2R5B	0.0058480133268656	3.53329180029903	0.21523936270194102	0.829697115743223	0.946514612376119	-6.49861230688447	0	Junction
ENSG00000141068.13	chr17:27577640-27582645(+)	KSR1	0.0125706153559492	0.19380123168609198	0.21523658508286897	0.829699279651093	0.946514612376119	-5.67572714047063	0	Junction
ENSG00000103226.17	chr16:16267132-16270120(+)	NOMO3	-0.0179361221912846	2.50686946747076	-0.215227206809573	0.829706585817088	0.946514612376119	-6.33272087332968	0	Junction
ENSG00000198924.7	chr10:113837204-113841405(-)	DCLRE1A	0.009489085373596629	0.700588305408292	0.215226113466591	0.829707437589487	0.946514612376119	-5.8580380691473	0	Junction
ENSG00000112514.15	chr6:33416970-33417096(-)	CUTA	0.0031921096484595697	5.0474441470722	0.215220571409325	0.8297117551502771	0.946514612376119	-6.67245871518289	0	Junction
ENSG00000113312.10	chr5:160051184-160064931(+)	TTC1	-0.00482956303383332	3.11031133830013	-0.215209385830287	0.8297204693338941	0.946514612376119	-6.43445588419386	0	Junction
ENSG00000186687.15	chr5:131182300-131187027(+)	LYRM7	-0.007414650800628009	1.9525643712632599	-0.21520884179763	0.8297208931659059	0.946514612376119	-6.2047661267141505	0	Junction
ENSG00000149308.16	chr11:108190501-108192117(-)	NPAT	0.0074392794464203296	1.1877052963861798	0.215164002331841	0.829755825800518	0.946543372409593	-5.99939051845454	0	Junction
ENSG00000174306.21	chr20:41269084-41317508(-)	ZHX3	0.0159397509060953	-0.295577877231793	0.215160683792585	0.829758411155169	0.946543372409593	-5.5197203591164605	0	Junction
ENSG00000127948.14	chr7:75981607-75982223(+)	POR	0.00595167414724906	2.51254003321587	0.21513594023417604	0.8297776880304721	0.946558342872198	-6.3325812078232895	0	Junction
ENSG00000171798.17	chr10:133197769-133198336(+)	KNDC1	-0.0095099817141115	1.55390299828873	-0.21511131034674105	0.8297968764507049	0.9465732122095231	-6.09840023931373	0	Junction
ENSG00000077097.14	chr3:25627297-25628846(-)	TOP2B	-0.00434715981216674	3.79660942374003	-0.215102649847798	0.8298036236147	0.9465738893320021	-6.531104973570679	0	Junction
ENSG00000102893.15	chr16:47499895-47502990(+)	PHKB	0.004457181399161921	4.38800877086541	0.215075830188093	0.82982451817698	0.946590704550048	-6.597785735325969	0	Junction
ENSG00000070269.13	chr14:56635277-56636507(+)	TMEM260	0.0173502756727716	-0.6493563422857429	0.21505285429704	0.82984241824615	0.946604103690103	-5.41340033194	0	Junction
ENSG00000149177.12	chr11:48128044-48130458(+)	PTPRJ	0.006768745638508621	1.92513317391089	0.21502920290956304	0.8298608446740441	0.9466109721015319	-6.19801426154634	0	Junction
ENSG00000205593.11	chr22:50314922-50315713(-)	DENND6B	-0.00840667797941321	1.20484368464129	-0.215024002777275	0.829864896028778	0.9466109721015319	-6.0046413629970505	0	Junction
ENSG00000087088.19	chr19:48955834-48956197(+)	BAX	0.00758396429470965	1.7093153270510102	0.215021429412108	0.8298669009054449	0.9466109721015319	-6.14377862678441	0	Junction
	chr11:61397975-61398259(+)		0.029904268817271	-0.62810088854878	0.21498791808862	0.82989300926064	0.946618641789675	-5.4358399086667	0	Junction
ENSG00000170873.18	chr8:124562993-124565661(-)	MTSS1	0.007414318639348859	2.14903439663875	0.214966439065441	0.8299097434636299	0.946618641789675	-6.25086830932178	0	Junction
ENSG00000198952.8	chr1:156263571-156265780(-)	SMG5	-0.00584831353519477	2.6179822958142003	-0.21496430414056397	0.8299114067775001	0.946618641789675	-6.3465212752370705	0	Junction
ENSG00000077380.15	chr2:171687628-171690146(+)	DYNC1I2	0.00831552193863715	2.45212446711196	0.21495382734289803	0.8299195692317108	0.946618641789675	-6.321153592665969	0	Junction
ENSG00000148219.16	chr9:116729097-116733398(-)	ASTN2	0.00823933888771294	1.7593897262702098	0.21495234823113396	0.82992072160651	0.946618641789675	-6.15374366429989	0	Junction
ENSG00000165821.11	chr14:21525655-21536848(-)	SALL2	0.0133922866607265	0.9488493314818158	0.214942951206549	0.829928042829468	0.946618641789675	-5.9281768025788795	0	Junction
ENSG00000163536.12	chr3:167789379-167790371(+)	SERPINI1	-0.0060438943055477895	3.6995843515834097	-0.214942779969221	0.8299281762406279	0.946618641789675	-6.51658042430291	0	Junction
ENSG00000132153.14	chr3:47849770-47849866(+)	DHX30	0.00671411709505724	1.9671027211250298	0.214936634509145	0.829932964177489	0.946618641789675	-6.21351494664346	0	Junction
ENSG00000169410.9	chr15:75490302-75505674(-)	PTPN9	0.00837937823648066	1.6028965792684498	0.21493077635434601	0.829937528280295	0.946618641789675	-6.1149192137648	0	Junction
ENSG00000198663.16	chr6:36914694-36916444(+)	C6orf89	0.00461664847592243	3.0505016942900003	0.21490825234282396	0.8299550768467049	0.946618641789675	-6.4283274270909905	0	Junction
ENSG00000116473.14	chr1:111627564-111691333(+)	RAP1A	-0.0147490395246476	0.109209358598479	-0.21490327204486298	0.829958957032452	0.946618641789675	-5.68715962300616	0	Junction
ENSG00000155621.14	chr9:71971619-71972691(+)	C9orf85	-0.0101116440183884	0.330665923620165	-0.21489669113640805	0.829964084271664	0.946618641789675	-5.72206696666062	0	Junction
ENSG00000136531.14	chr2:165344912-165354191(+)	SCN2A	0.00723212821783964	3.40395819797104	0.214894458539779	0.829965823707476	0.946618641789675	-6.483041712424869	0	Junction
ENSG00000147996.16	chr9:65731699-65731801(+)	CBWD5	0.0198111538651555	0.20542836872866002	0.214893860304159	0.82996628979829	0.946618641789675	-5.70007307968803	0	Junction
ENSG00000040731.10	chr5:24488154-24491575(-)	CDH10	0.0170192561042849	-0.9151127637550841	0.21488785956858103	0.82997096502929	0.946618641789675	-5.34850692709852	0	Junction
	chr12:124911972-124913567(-)		0.0490287534047474	1.0442071264525998	0.214878493410981	0.8299782623051449	0.946618641789675	-6.02228672396955	0	Junction
ENSG00000183878.15	chrY:13249883-13251016(-)	UTY	-0.016606073551161	-1.92008361415849	-0.214863146299101	0.82999021943974	0.946618641789675	-5.33518343548106	0	Junction
ENSG00000154898.15	chr17:20392585-20394020(+)	CCDC144CP	-0.0503004560250335	-0.678461034365808	-0.2148582912325	0.829994002093544	0.946618641789675	-5.48777354903605	0	Junction
ENSG00000118007.12	chr3:136340606-136341440(-)	STAG1	-0.007774762657555529	1.5117361893473997	-0.21484819183539397	0.8300018706950592	0.946618641789675	-6.0873537539467195	0	Junction
ENSG00000176248.8	chr9:137183792-137184912(-)	ANAPC2	0.00856589364709718	1.0618174488593901	0.21484507992082302	0.8300042952408299	0.946618641789675	-5.957660812749539	0	Junction
ENSG00000163714.17	chr3:143016976-143019968(+)	U2SURP	0.00635119410683636	2.57214130825759	0.21484053972325798	0.830007832589182	0.946618641789675	-6.342188834933621	0	Junction
ENSG00000106683.14	chr7:74115959-74120582(+)	LIMK1	-0.00695935605033069	1.89074348844919	-0.214839028791044	0.8300090097840029	0.946618641789675	-6.187347868665481	0	Junction
ENSG00000145016.14	chr3:197695982-197696953(-)	RUBCN	-0.00580649657684601	2.17363395381614	-0.21481652405544002	0.830026543678952	0.946621919703578	-6.254291120827769	0	Junction
ENSG00000180228.12	chr2:178443385-178444421(-)	PRKRA	-0.0066655083961352	2.27687188364896	-0.21477570468901802	0.8300583470902679	0.946621919703578	-6.27869121027586	0	Junction
ENSG00000089154.10	chr12:120162059-120162846(-)	GCN1	0.00800960264027418	1.3487178500898502	0.214773560448208	0.8300600177307959	0.946621919703578	-6.045006773062849	0	Junction
ENSG00000144724.19	chr3:62203951-62218850(+)	PTPRG	-0.00680118825295804	1.78100848109981	-0.21476356855132003	0.830067802719137	0.946621919703578	-6.163965233818151	0	Junction
ENSG00000060718.19	chr1:102914406-102914703(-)	COL11A1	-0.0159235943602718	-0.44047835869604296	-0.21475533069654	0.8300742210929449	0.946621919703578	-5.47903728495367	0	Junction
ENSG00000010165.19	chr1:171794528-171796481(+)	METTL13	-0.00788753619183004	1.5935854931304199	-0.214753333568938	0.830075777120086	0.946621919703578	-6.121561521021451	0	Junction
ENSG00000099814.15	chr14:104877964-104878442(+)	CEP170B	0.006546763737914929	2.61624845074109	0.21474921961052998	0.8300789824411379	0.946621919703578	-6.34880301860075	0	Junction
ENSG00000167601.11	chr19:41252968-41253598(+)	AXL	-0.007552444695017809	2.25996500832555	-0.214745950995053	0.83008152912958	0.946621919703578	-6.2750239253066304	0	Junction
ENSG00000225292.2	chr10:112891073-112905976(+)	RP11-57H14.3	0.0195554658847622	-1.18871683102923	0.21474493397125	0.8300823215274559	0.946621919703578	-5.28545357678887	0	Junction
ENSG00000256594.7	chr12:9653809-9655872(+)	RP11-705C15.2	0.0187854758240466	-0.7131062261036301	0.21474269398685802	0.8300840667761801	0.946621919703578	-5.4010186157398605	0	Junction
ENSG00000126883.16	chr9:131133210-131134897(+)	NUP214	0.00683149748695402	1.4801410899146799	0.21474253481163397	0.830084190795093	0.946621919703578	-6.07734518371662	0	Junction
ENSG00000196497.15	chr14:24183668-24183782(-)	IPO4	0.0128102161766734	-0.0614703940094482	0.214738942012925	0.8300869900697391	0.946621919703578	-5.6019798429656396	0	Junction
ENSG00000085415.15	chr18:12948233-12951854(+)	SEH1L	0.00793996415758858	1.6088957024282602	0.21472769819464396	0.830095750534283	0.946621919703578	-6.1228123657024005	0	Junction
ENSG00000148358.19	chr9:130127567-130128639(+)	GPR107	-0.0050748306958169394	2.61234901220585	-0.21472476185291198	0.830098038347574	0.946621919703578	-6.350105358652639	0	Junction
ENSG00000258724.1	chr8:10834776-10839737(-)	CTD-2135J3.4	-0.0110079292800847	0.41368440885484203	-0.214698235347224	0.830118706202423	0.946623773309781	-5.75477569918383	0	Junction
ENSG00000114867.20	chr3:184331810-184331945(+)	EIF4G1	-0.0048356759701460705	3.31420370250907	-0.21469616057210997	0.8301203227471509	0.946623773309781	-6.468281641890039	0	Junction
ENSG00000137460.8	chr4:152972542-152974674(+)	FHDC1	0.0110797182354054	0.326744201152085	0.214685560507839	0.8301285817152	0.946623773309781	-5.760628546399901	0	Junction
ENSG00000115155.16	chr2:26519110-26527831(-)	OTOF	-0.0103968379856109	2.3580887399190296	-0.214683367796449	0.8301302901537329	0.946623773309781	-6.30926527528196	0	Junction
ENSG00000107140.15	chr9:35607673-35607927(+)	TESK1	-0.00774963518766795	1.6967464848141798	-0.21468318408868103	0.8301304332886259	0.946623773309781	-6.13669414220539	0	Junction
ENSG00000164659.14	chr7:86893101-86897505(-)	KIAA1324L	0.00664430387594461	2.64777459699962	0.21466501363368898	0.8301445907262391	0.9466328999263409	-6.3533155528564	0	Junction
ENSG00000000419.12	chr20:50955286-50958362(-)	DPM1	-0.005536468510909789	2.13042469378631	-0.21464173809114703	0.8301627258533559	0.9466465622244559	-6.24908811519432	0	Junction
ENSG00000158122.11	chr9:96641887-96645892(-)	AAED1	-0.0114032710746393	0.217720348047041	-0.21462461688886497	0.830176065887374	0.9466547564465401	-5.7118527494211	0	Junction
	chr10:26976043-26980575(-)		0.0229449049706133	-1.5342082934204098	0.21461480745119102	0.8301837089611059	0.9466551861719591	-5.20496767401625	0	Junction
ENSG00000100991.11	chr20:35006576-35007549(-)	TRPC4AP	-0.00692727221770086	2.47997201224459	-0.21459723789129	0.830197398414237	0.9466551861719591	-6.322838876215349	0	Junction
ENSG00000111860.13	chr6:118469304-118470536(-)	CEP85L	-0.00898473133395603	1.5718801179095399	-0.21459536543281302	0.830198857357222	0.9466551861719591	-6.09537532366105	0	Junction
ENSG00000125730.16	chr19:6718413-6719210(-)	C3	0.0114954489973775	3.2303159325805098	0.214591532615561	0.8302018437333379	0.9466551861719591	-6.45766702843354	0	Junction
ENSG00000167110.16	chr9:128262705-128263033(-)	GOLGA2	-0.0064581678974555395	1.99184654357413	-0.214571651256989	0.8302173345229978	0.9466551861719591	-6.21476350041963	0	Junction
ENSG00000121281.12	chr16:50304960-50305502(+)	ADCY7	-0.0196488833127831	-1.0971292386932598	-0.214569466931726	0.83021903646924	0.9466551861719591	-5.30885697848668	0	Junction
ENSG00000082269.16	chr6:70426533-70428303(+)	FAM135A	0.0084765834916044	1.0995115817068	0.214568844465033	0.830219521472635	0.9466551861719591	-5.96663978224972	0	Junction
ENSG00000185658.13	chr21:39218661-39224407(-)	BRWD1	-0.00449599823986656	3.1188608553616204	-0.214557260102643	0.830228547598096	0.9466584609600541	-6.432602628525599	0	Junction
ENSG00000101938.14	chrX:110700722-110719834(-)	CHRDL1	0.0117449578716532	2.5469130672566096	0.21448291443471104	0.830286475648411	0.9467174951382571	-6.33547798631422	0	Junction
ENSG00000132716.18	chr1:160218969-160222650(-)	DCAF8	-0.0050684658959906604	2.9139859266941404	-0.21447163486668502	0.830295264451015	0.9467204988153208	-6.403693473037679	0	Junction
ENSG00000151240.16	chr10:409018-413912(-)	DIP2C	0.00744453832427978	2.01757002994167	0.214455137547083	0.830308118854491	0.946728138098956	-6.221224980503889	0	Junction
ENSG00000135164.18	chr7:87154529-87163494(+)	DMTF1	0.0156441138485459	-0.312771400902581	0.21444697658449102	0.8303144777410559	0.946728333128271	-5.5379026955520905	0	Junction
ENSG00000120071.12	chr17:46223805-46225340(-)	KANSL1	0.0235216204235592	-0.429405963354402	0.214439120526299	0.8303205990617141	0.946728333128271	-5.5301198952093396	0	Junction
ENSG00000067369.13	chr15:43446591-43447365(-)	TP53BP1	-0.0057210071730405794	2.7452568252452405	-0.214410899115589	0.83034258883955	0.946736654545963	-6.3742715656976605	0	Junction
ENSG00000196268.11	chr19:21405256-21405757(+)	ZNF493	0.0098713154876501	1.08537317623068	0.21440867622272897	0.830344320896129	0.946736654545963	-5.96528189072905	0	Junction
ENSG00000012983.11	chr14:50461362-50462664(-)	MAP4K5	-0.0188820368756679	-1.01548539125085	-0.21440605773320603	0.830346361198856	0.946736654545963	-5.3151514942027	0	Junction
ENSG00000140750.16	chr16:24920261-24930783(-)	ARHGAP17	-0.0196202826445496	-1.18394023527222	-0.214365345169405	0.83037808419834	0.9467543237554541	-5.287652900894019	0	Junction
ENSG00000118900.14	chr16:4859160-4859864(+)	UBN1	-0.007616227967919259	1.6759748420179599	-0.21436328232279103	0.830379691564145	0.9467543237554541	-6.13158361238278	0	Junction
ENSG00000144040.12	chr2:72988349-72998948(-)	SFXN5	-0.00781141954960024	3.7207170622175	-0.21435808117498498	0.830383744290895	0.9467543237554541	-6.52051490580603	0	Junction
ENSG00000145592.13	chr5:40834266-40834470(-)	RPL37	-0.00388473035191136	7.549899858147239	-0.21434748044767604	0.830392004376107	0.9467543237554541	-6.92662028274148	0	Junction
ENSG00000118997.13	chr2:195984711-195987065(-)	DNAH7	0.0131837633011008	0.8581786612088961	0.214340335377458	0.8303975718244209	0.9467543237554541	-5.89564685440829	0	Junction
ENSG00000142186.16	chr11:65535383-65535952(+)	SCYL1	0.00545560806208943	2.68287957791589	0.214333914787773	0.830402574763822	0.9467543237554541	-6.36545929103194	0	Junction
ENSG00000106346.11	chr7:6105033-6111124(+)	USP42	0.0214256872884601	-1.3236716257738301	0.214326248952826	0.830408548010458	0.9467543237554541	-5.231882217196981	0	Junction
ENSG00000148158.16	chr9:112804968-112817704(+)	SNX30	0.00814300596037282	1.7958517559429	0.21432297873519898	0.8304110961789921	0.9467543237554541	-6.16027220546577	0	Junction
ENSG00000133083.14	chr13:35854594-35871223(-)	DCLK1	0.00983844658526845	2.60052389338109	0.214311259611425	0.8304202277885451	0.946755615626558	-6.349651196947531	0	Junction
ENSG00000120616.15	chr10:32292645-32292987(-)	EPC1	0.008906427720212141	1.0946636125904499	0.21430236393785898	0.8304271593645899	0.946755615626558	-5.9587439501921	0	Junction
ENSG00000130726.11	chr19:58545098-58545424(+)	TRIM28	-0.0103689478028106	0.623129011708825	-0.214296624971947	0.830431631217213	0.946755615626558	-5.819387980003429	0	Junction
ENSG00000204677.10	chr5:178049322-178052532(+)	FAM153C	0.0238862723129117	-1.4206112182334598	0.21428234871505303	0.8304427554258391	0.946755615626558	-5.25550310982738	0	Junction
ENSG00000187122.16	chr10:97037767-97039987(-)	SLIT1	0.0112187593413633	1.3246959279431398	0.21428203088129502	0.830443003085614	0.946755615626558	-6.03535842957425	0	Junction
ENSG00000106804.7	chr9:121006978-121008407(-)	C5	-0.0129499389590676	-0.20921909041615802	-0.21426409059960802	0.830456982389994	0.9467593522563209	-5.54492428158728	0	Junction
ENSG00000159082.17	chr21:32726918-32727836(-)	SYNJ1	-0.00786161851085353	1.42909558913576	-0.21425315305717396	0.8304655050939159	0.9467593522563209	-6.0826661205072705	0	Junction
ENSG00000081760.16	chr12:125125025-125128160(+)	AACS	-0.010498222759748	0.108526120270492	-0.214247066732364	0.8304702476619542	0.9467593522563209	-5.66570912079943	0	Junction
ENSG00000060762.18	chr6:166370222-166382805(-)	MPC1	-0.0395442127983674	0.5616063781141729	-0.21424342910398497	0.8304730821669529	0.9467593522563209	-5.8464551152620805	0	Junction
ENSG00000132305.20	chr2:86181373-86195337(-)	IMMT	0.005821591946658001	2.84507651623929	0.21423683363530902	0.8304782214795859	0.9467593522563209	-6.394548537646281	0	Junction
ENSG00000117862.11	chr1:52021013-52023490(-)	TXNDC12	0.00539806203106763	2.4118160821280097	0.21423043252911103	0.8304832093482991	0.9467593522563209	-6.309821400139249	0	Junction
ENSG00000189042.13	chr19:36712513-36712780(+)	ZNF567	-0.0115706423531101	0.153683772453642	-0.21421690903628401	0.830493747144269	0.94676434889996	-5.68272454658643	0	Junction
ENSG00000116001.15	chr2:70215495-70216207(-)	TIA1	-0.00671085360313076	2.0582551939505698	-0.214186672159666	0.8305173084784458	0.946784192216229	-6.22782930384135	0	Junction
ENSG00000158019.20	chr2:28298492-28327273(+)	BRE	-0.0217233557227336	-1.41847868415595	-0.21417319279984803	0.8305278119836809	0.9467881727916841	-5.24701027496861	0	Junction
ENSG00000064989.12	chr2:187351962-187352113(-)	CALCRL	-0.0163202255295248	-0.80646097246738	-0.21416639354467604	0.830533110170593	0.9467881727916841	-5.38044060005625	0	Junction
ENSG00000130706.12	chr20:62303050-62303567(+)	ADRM1	-0.0066450685587947705	2.4324207424154	-0.21412300866092998	0.830566917176764	0.9468132428897991	-6.31227089924299	0	Junction
ENSG00000183258.11	chr5:177516194-177516287(-)	DDX41	0.0055407699950775	2.96881693897885	0.214122373390097	0.830567412204171	0.9468132428897991	-6.41343676077924	0	Junction
ENSG00000102466.15	chr13:102220934-102401470(-)	FGF14	0.0454541648445107	-2.13076604884677	0.214080922130882	0.8305997127615631	0.94684304739549	-5.1737021929714	0	Junction
ENSG00000165973.18	chr11:20937860-20947335(+)	NELL1	-0.0114814418827948	0.46736334415653996	-0.214070638934956	0.8306077259030359	0.946845165198379	-5.76822859536418	0	Junction
ENSG00000122375.11	chr10:86661389-86662251(+)	OPN4	0.0229739910842372	-1.1562967761716298	0.214044729241689	0.830627916011778	0.9468578925986431	-5.334176840400691	0	Junction
ENSG00000163482.11	chr2:218673766-218673878(+)	STK36	-0.014414470102241003	-0.38796531087947295	-0.21403603229691898	0.83063469312453	0.9468578925986431	-5.49694068485068	0	Junction
ENSG00000115594.11	chr2:102166282-102168597(+)	IL1R1	0.0213350367594184	-1.20042677350971	0.214032613646003	0.8306373571190071	0.9468578925986431	-5.3169502952773495	0	Junction
ENSG00000124140.13	chr20:46053127-46053577(+)	SLC12A5	0.00640581127924603	4.12382623463153	0.21400790291751	0.830656613090004	0.9468686766584871	-6.57453786170664	0	Junction
ENSG00000120733.13	chr5:138381591-138386021(+)	KDM3B	-0.00554740635707292	2.8686106396900097	-0.214004674971154	0.8306591284924829	0.9468686766584871	-6.395767978558579	0	Junction
ENSG00000135976.16	chr2:97192887-97192980(+)	ANKRD36	-0.00792954938406182	1.8626578968572	-0.213992557416521	0.8306685712073791	0.946870723706843	-6.18643043905354	0	Junction
ENSG00000138688.15	chr4:122154113-122170614(+)	KIAA1109	0.00534873939896241	2.79624049421937	0.213986572113977	0.830673235317998	0.946870723706843	-6.385856536783731	0	Junction
ENSG00000117713.18	chr1:26732793-26760855(+)	ARID1A	-0.00830263577719703	1.24799236550308	-0.21395993890598003	0.8306939896009978	0.9468793083492472	-6.013333302773991	0	Junction
ENSG00000014919.12	chr10:99727155-99727440(-)	COX15	0.00657343280158931	1.69272662530781	0.21395477188882803	0.8306980160818492	0.9468793083492472	-6.13825587063388	0	Junction
ENSG00000147133.15	chrX:71382664-71382760(+)	TAF1	-0.00656644452571418	1.77845024491002	-0.21395321006197002	0.8306992331613149	0.9468793083492472	-6.15356924559488	0	Junction
ENSG00000075142.13	chr7:88218943-88219975(-)	SRI	0.00537628039226461	4.2340930841524	0.213944772510183	0.8307058082704442	0.946879786570048	-6.58420765737699	0	Junction
ENSG00000086758.15	chrX:53600310-53602563(-)	HUWE1	0.0037824767105414797	3.9686914945512997	0.213927340434351	0.8307193925567199	0.946882819908162	-6.55404628027457	0	Junction
ENSG00000143258.15	chr1:161162727-161162918(+)	USP21	-0.0103776311558676	0.668851947445138	-0.213924369971328	0.8307217073532329	0.946882819908162	-5.82337036212284	0	Junction
ENSG00000137076.19	chr9:35729400-35732074(-)	TLN1	0.0103393017263956	0.625243381166588	0.21390639774801398	0.8307357126221	0.946882819908162	-5.8705348644311295	0	Junction
ENSG00000120063.9	chr17:65053729-65056310(-)	GNA13	-0.00586862840522526	2.68801501105239	-0.213905411082214	0.830736481505707	0.946882819908162	-6.36393213006913	0	Junction
ENSG00000175115.11	chr11:66238847-66239141(+)	PACS1	0.00567263486549959	2.69500265396554	0.21390186180617102	0.830739247367761	0.946882819908162	-6.36823632397418	0	Junction
ENSG00000101474.11	chr20:24973738-24978766(-)	APMAP	0.0052854827753979795	2.97689458005709	0.21386937202999498	0.8307645659356071	0.946897813284901	-6.41664168594015	0	Junction
ENSG00000149564.11	chr11:124756743-124758348(-)	ESAM	-0.0102597764420148	1.05235273687738	-0.213855480301797	0.8307753915076229	0.946897813284901	-5.955850749929549	0	Junction
ENSG00000084112.14	chr12:108807828-108809692(-)	SSH1	-0.0106245245430367	0.565554206253962	-0.213850509265822	0.830779265353698	0.946897813284901	-5.79658640106173	0	Junction
ENSG00000162747.9	chr1:161630389-161631054(-)	FCGR3B	-0.0192653463006703	0.0674343481206306	-0.213842871879795	0.8307852170502921	0.946897813284901	-5.71402608884876	0	Junction
ENSG00000168005.8	chr11:63813814-63817804(+)	C11orf84	0.0123342925937702	0.27730163024269605	0.213838518964822	0.830788609213843	0.946897813284901	-5.69862879872434	0	Junction
ENSG00000119596.17	chr14:74778684-74780404(+)	YLPM1	0.00685839271821521	1.98430257815169	0.21382307664920497	0.830800643212132	0.946897813284901	-6.21082583739146	0	Junction
ENSG00000176853.15	chr8:123778773-123779984(+)	FAM91A1	0.00870767382257337	0.7435242068887171	0.21382231572780397	0.8308012361894399	0.946897813284901	-5.86890676792361	0	Junction
ENSG00000161677.11	chr19:50507700-50510285(-)	JOSD2	-0.0095718891448972	1.41662936501926	-0.213821788398125	0.8308016471314591	0.946897813284901	-6.063241361730389	0	Junction
ENSG00000147894.14	chr9:27565591-27566676(-)	C9orf72	-0.00787108283516082	2.0887551442670897	-0.213806669040695	0.830813429494428	0.946902126035289	-6.23389630125291	0	Junction
ENSG00000136068.14	chr3:58109323-58109575(+)	FLNB	0.00774679368202908	2.5498706878506203	0.21380113448237803	0.8308177425295301	0.946902126035289	-6.3378682412894705	0	Junction
ENSG00000198692.9	chrY:20575888-20579607(+)	EIF1AY	-0.00674928105265205	0.328218720939365	-0.21376658776513602	0.83084466461357	0.9469257937746909	-6.176443801844621	0	Junction
ENSG00000136754.16	chr10:26751784-26755654(-)	ABI1	-0.00796245519824424	1.96038903787326	-0.21375014597986802	0.830857477684641	0.9469281509467371	-6.21095474067686	0	Junction
ENSG00000139971.15	chr14:58286828-58291634(-)	C14orf37	-0.0187989409865691	-0.23317928480019504	-0.213741453154513	0.8308642520152401	0.9469281509467371	-5.537527722009809	0	Junction
ENSG00000151694.12	chr2:9510132-9517900(-)	ADAM17	0.00778948374419992	1.5057642175785602	0.21374023610527199	0.8308652004643721	0.9469281509467371	-6.0815189316934	0	Junction
ENSG00000092978.10	chr1:217620500-217630915(-)	GPATCH2	-0.00723867511668655	1.45221444208106	-0.21368292005970396	0.8309098672640041	0.946962266682456	-6.07150726448366	0	Junction
ENSG00000119321.8	chr9:113184400-113184694(-)	FKBP15	-0.00871221945014978	0.893671735743545	-0.21368248527632103	0.830910206095865	0.946962266682456	-5.90747685499457	0	Junction
ENSG00000152223.12	chr18:45925903-45928868(-)	EPG5	0.007052726960215359	1.79561819862391	0.21367812641355702	0.8309136030112	0.946962266682456	-6.16547778761	0	Junction
ENSG00000137261.13	chr6:24583703-24588592(-)	KIAA0319	0.0120567338111481	0.7366602282887	0.213629300933795	0.830951653524525	0.9469986153243941	-5.8752159423851005	0	Junction
ENSG00000143919.14	chr2:44705538-44706286(+)	CAMKMT	0.0172226334670569	-0.51645419158912	0.213589794849708	0.830982441568097	0.947022298659279	-5.4585524157493195	0	Junction
ENSG00000185774.14	chr4:20758891-20850542(-)	KCNIP4	-0.0103577090418748	1.84331103148981	-0.21358125732968	0.830989095097466	0.947022298659279	-6.20597143941047	0	Junction
ENSG00000139428.11	chr12:109561330-109561419(-)	MMAB	0.0365207202777343	-1.3844881758208	0.213578936055073	0.830990904134127	0.947022298659279	-5.24175669645455	0	Junction
ENSG00000228903.7	chr7:44029632-44030780(-)	RASA4CP	0.0191306748026981	-0.7398547450676679	0.21356790481516297	0.830999501111789	0.947025079890361	-5.40297969958436	0	Junction
ENSG00000064309.14	chr11:125995053-125997206(-)	CDON	-0.0134920180242081	-0.07241509400463901	-0.213545229898629	0.831017172421263	0.9470262574273759	-5.58924603828204	0	Junction
ENSG00000144535.19	chr2:232329997-232330689(+)	DIS3L2	-0.0111673014696047	0.186994575158892	-0.21354452688335698	0.831017720305596	0.9470262574273759	-5.67933410503283	0	Junction
ENSG00000180881.19	chr12:75285081-75289620(-)	CAPS2	0.0105551432562559	0.6815667288012521	0.21353704096236498	0.831023554350161	0.9470262574273759	-5.828098549082299	0	Junction
ENSG00000149927.17	chr16:30006949-30007030(-)	DOC2A	-0.014644594846973	-0.116799890850392	-0.21353022038010697	0.831028869880718	0.9470262574273759	-5.59554226739933	0	Junction
ENSG00000242259.8	chr22:19447546-19447664(-)	C22orf39	-0.0189930217326675	-0.7340172013555799	-0.21351367165763102	0.8310417669409259	0.9470262574273759	-5.44554173621397	0	Junction
ENSG00000221978.11	chr1:1395515-1398232(-)	CCNL2	0.0055108574722156	2.48613346283223	0.213506213429031	0.831047579442198	0.9470262574273759	-6.323386097596719	0	Junction
	chr3:15731754-15738564(+)		-0.0953477207992601	-0.156034548770673	-0.21350232102151898	0.83105061295757	0.9470262574273759	-5.72317999635072	0	Junction
ENSG00000128891.15	chr15:40563028-40564975(-)	C15orf57	-0.00888257494421073	1.29751553411157	-0.213488920051792	0.8310610569110269	0.9470262574273759	-6.027438496267449	0	Junction
ENSG00000163882.9	chr3:184365050-184365132(+)	POLR2H	0.00741829912269355	1.7967457373127902	0.21347834373847197	0.8310692995091179	0.9470262574273759	-6.168774359417401	0	Junction
ENSG00000140259.6	chr15:43805277-43805375(-)	MFAP1	0.0063420635429911705	2.07881803037671	0.213478072615902	0.8310695108074141	0.9470262574273759	-6.23771557050802	0	Junction
ENSG00000172915.18	chr13:35045402-35048562(+)	NBEA	0.00554426603141891	3.0493172222642704	0.21347515664351602	0.8310717833596541	0.9470262574273759	-6.424099139526019	0	Junction
ENSG00000146151.12	chr6:55479674-55495418(-)	HMGCLL1	-0.0345277113725613	-0.304697397779851	-0.213471783012526	0.8310744125881941	0.9470262574273759	-5.5849212713366105	0	Junction
ENSG00000189079.15	chr12:45837708-45839328(+)	ARID2	-0.0083309662947168	1.1303774306652599	-0.21343844918434	0.8311003913028009	0.947048845058621	-5.97075653121622	0	Junction
ENSG00000141034.9	chr17:18045207-18054126(+)	GID4	-0.0103480081168232	0.6013090259567521	-0.21341564430016	0.831118164393035	0.9470537583490659	-5.80952772787167	0	Junction
ENSG00000137275.13	chr6:3089658-3104224(+)	RIPK1	-0.0137377145991256	-0.166497921601065	-0.213406777493493	0.831125074802563	0.9470537583490659	-5.5643718091029	0	Junction
ENSG00000056558.10	chr9:120923793-120925935(-)	TRAF1	0.0185893956269765	-0.7977841320112591	0.21340628556032198	0.8311254581946009	0.9470537583490659	-5.38244159770383	0	Junction
ENSG00000157388.14	chr3:53718742-53719754(+)	CACNA1D	-0.0130976968427678	-0.063939909140014	-0.213396122431089	0.8311333789194	0.9470537583490659	-5.62335197528712	0	Junction
ENSG00000166337.9	chr11:6611453-6611663(-)	TAF10	-0.0059056612982616	3.13919707301037	-0.213389111588034	0.8311388428920781	0.9470537583490659	-6.44133435663931	0	Junction
ENSG00000047315.14	chr4:57025000-57025376(+)	POLR2B	-0.0045522939115026795	3.09224275787514	-0.213383121095792	0.8311435116503442	0.9470537583490659	-6.43139344189121	0	Junction
ENSG00000197183.13	chr20:32453762-32456117(-)	NOL4L	-0.0120546255611092	0.27738448057496695	-0.213372355739224	0.8311519017684691	0.9470537583490659	-5.70904614499752	0	Junction
ENSG00000181315.10	chr6:26638729-26643658(-)	ZNF322	-0.00908656088951493	0.763574176142688	-0.21333820901537898	0.8311785145816171	0.9470537583490659	-5.856373464160741	0	Junction
ENSG00000129493.14	chr14:31364299-31371809(-)	HEATR5A	-0.00776997758040162	1.4923237059660501	-0.21333207014429503	0.831183299032791	0.9470537583490659	-6.075877053568799	0	Junction
ENSG00000005007.12	chr19:18853351-18854600(+)	UPF1	-0.00752318825035761	1.61277221261865	-0.213328743383261	0.8311858918127369	0.9470537583490659	-6.11603678106777	0	Junction
ENSG00000205581.10	chr21:39348578-39348902(-)	HMGN1	-0.00931336031696898	1.0255178450331301	-0.21332641702647698	0.831187704908059	0.9470537583490659	-5.93808492258151	0	Junction
ENSG00000103266.10	chr16:680685-681151(+)	STUB1	0.00794915269185496	2.2324896254172595	0.213311511746741	0.83119932167421	0.9470537583490659	-6.26996789142439	0	Junction
ENSG00000163029.15	chr2:17666518-17670422(-)	SMC6	-0.0087131775743238	0.9163349438091171	-0.21331140605503696	0.831199404047557	0.9470537583490659	-5.90773132892689	0	Junction
ENSG00000155256.17	chr10:97743165-97744728(+)	ZFYVE27	-0.00790783405974476	1.4121661029896497	-0.213309128653438	0.8312011789951921	0.9470537583490659	-6.06902365144749	0	Junction
ENSG00000164815.10	chr7:104197800-104200757(-)	ORC5	0.0070904873094695	2.14280705073791	0.21330166016269397	0.831206999748897	0.9470537583490659	-6.24625866236792	0	Junction
ENSG00000159459.11	chr15:43032632-43036177(-)	UBR1	0.00678156393741582	1.68721082235637	0.21330037677567198	0.8312079999893759	0.9470537583490659	-6.133257460626661	0	Junction
ENSG00000183888.4	chr1:16004386-16005918(+)	C1orf64	0.0156609348024228	0.676499822805472	0.213298622943031	0.8312093668841151	0.9470537583490659	-5.8552152424789705	0	Junction
ENSG00000184575.11	chr12:64418116-64418875(+)	XPOT	0.0048558081204677205	3.55385835238531	0.21327513991641198	0.8312276690364521	0.947067596396802	-6.5010622738359	0	Junction
ENSG00000117477.12	chr1:169397392-169419012(-)	CCDC181	0.013926564210235002	-0.0406913505001447	0.213266055229144	0.831234749465731	0.947068648751331	-5.636337026655211	0	Junction
ENSG00000135473.14	chr12:56328359-56328471(-)	PAN2	-0.010000305124622	0.722191891163077	-0.21324024849931303	0.8312548628060842	0.9470845500484829	-5.85142232090315	0	Junction
ENSG00000187240.13	chr11:103358360-103399662(+)	DYNC2H1	-0.008180447351406191	1.62910378351383	-0.213214509591662	0.8312749233974741	0.9470911000478579	-6.118043284293059	0	Junction
ENSG00000196220.15	chr3:8994524-9010307(-)	SRGAP3	0.00818022009747727	1.44016128894023	0.21321173874491897	0.8312770829682858	0.9470911000478579	-6.06300251782837	0	Junction
ENSG00000139178.10	chr12:7102088-7108250(-)	C1RL	0.0151903490008387	-0.17264214227892902	0.213209173176786	0.8312790825481009	0.9470911000478579	-5.5951875839601914	0	Junction
ENSG00000136888.6	chr9:114592653-114597569(+)	ATP6V1G1	0.00430009233832817	4.26198063361569	0.213185212788089	0.831297757103957	0.9471053614869058	-6.58662330485119	0	Junction
ENSG00000173915.13	chr10:103396033-103396408(-)	USMG5	-0.00878009053850366	1.40613723382814	-0.213176286674853	0.831304714077323	0.9471062728615229	-6.09015083611572	0	Junction
ENSG00000116641.17	chr1:62477826-62487397(-)	DOCK7	0.00842677665175127	1.3364172318954801	0.21314257532013603	0.8313309886785121	0.947129139073521	-6.0391003373685095	0	Junction
ENSG00000143971.7	chr2:67402975-67403224(+)	ETAA1	-0.0127355435312469	0.085464992475655	-0.213134735779706	0.831337098836781	0.947129139073521	-5.6480600250313096	0	Junction
ENSG00000148123.14	chr9:101029103-101185449(+)	PLPPR1	0.009560846028898291	1.35182719354149	0.213112453294788	0.8313544659195601	0.947141910236086	-6.080804112717691	0	Junction
ENSG00000101412.12	chr20:33677331-33677425(-)	E2F1	0.0116925215343925	0.29093702768894203	0.213083989834495	0.831376650606441	0.9471579567133009	-5.7060218305736194	0	Junction
ENSG00000196208.13	chr2:11616721-11618287(+)	GREB1	0.0117719456114328	0.8820405076462721	0.21307825258194502	0.831381122291016	0.9471579567133009	-5.901699014874519	0	Junction
ENSG00000235162.8	chr12:105365843-105366616(+)	C12orf75	0.01556969430644	-0.627154823966397	0.21305540527143102	0.831398929817708	0.9471579567133009	-5.481290953196139	0	Junction
ENSG00000136161.12	chr13:48510772-48511769(-)	RCBTB2	-0.00965472586447636	1.16330994961755	-0.21305075116912198	0.8314025573035111	0.9471579567133009	-5.988876955256949	0	Junction
ENSG00000002746.14	chr7:43552337-43554591(+)	HECW1	0.0097029552250617	0.760445268561653	0.213050516908774	0.8314027398900709	0.9471579567133009	-5.91342017286051	0	Junction
ENSG00000137142.4	chr9:38409218-38411390(-)	IGFBPL1	0.0105148307534002	0.930316435195169	0.213046982120535	0.8314054949661641	0.9471579567133009	-5.999313435986941	0	Junction
ENSG00000126709.14	chr1:27668376-27668457(-)	IFI6	-0.0149856539735382	2.05127838698479	-0.21301675150380897	0.831429057325242	0.947167791312503	-6.23039585154361	0	Junction
ENSG00000023330.14	chr3:52199441-52202506(+)	ALAS1	0.006433737454500529	2.32794739277554	0.21301056323110099	0.8314338806099258	0.947167791312503	-6.290822666016071	0	Junction
ENSG00000248333.8	chr1:1636482-1636681(-)	CDK11B	-0.00712675600865235	1.88742607224365	-0.21300032756164103	0.831441858544424	0.947167791312503	-6.186074062127651	0	Junction
ENSG00000163635.17	chr3:63980168-63982185(+)	ATXN7	-0.00969567187448747	0.7481262444188829	-0.21299588935854996	0.8314453177953459	0.947167791312503	-5.8481854760247005	0	Junction
ENSG00000153107.11	chr2:111818959-111821238(-)	ANAPC1	0.010017195544931001	1.00186743014088	0.21299040444650003	0.831449592882984	0.947167791312503	-5.94163772454793	0	Junction
ENSG00000204131.8	chrX:72142365-72143252(+)	NHSL2	0.00840017900314819	1.42523771845635	0.21298188546403699	0.8314562328164491	0.947167791312503	-6.0889245821332	0	Junction
ENSG00000012983.11	chr14:50532159-50532447(-)	MAP4K5	0.0278407096789147	-1.6840492658088602	0.212973708035125	0.8314626065448729	0.947167791312503	-5.1683449133064405	0	Junction
ENSG00000011114.14	chr14:93248655-93251462(-)	BTBD7	0.0132040449336232	-0.132169940418846	0.21294910955486104	0.831481779390413	0.947167791312503	-5.5671264059251	0	Junction
ENSG00000172889.15	chr9:136668363-136668556(+)	EGFL7	0.0102683033142689	1.2499717139343798	0.21293862080411	0.8314899546902329	0.947167791312503	-6.02050388080266	0	Junction
ENSG00000176438.12	chr14:95436967-95439032(-)	SYNE3	-0.0249326072103586	-0.975787034097341	-0.21293453915981897	0.831493136071745	0.947167791312503	-5.35490931040188	0	Junction
ENSG00000023287.12	chr8:52630529-52634920(-)	RB1CC1	0.0052872739544119396	2.9989102862804105	0.21289969964494898	0.8315202913653108	0.947167791312503	-6.4172458823491105	0	Junction
ENSG00000164125.15	chr4:158131013-158155610(-)	FAM198B	0.00833690730690383	2.59285668681156	0.21289867484711397	0.8315210901362671	0.947167791312503	-6.34278457240036	0	Junction
ENSG00000138231.12	chr3:138170193-138171632(-)	DBR1	-0.009116904750345309	0.587456826057287	-0.212887212979766	0.831530024014362	0.947167791312503	-5.81828519911629	0	Junction
	chr10:29423217-29423791(+)		0.0706264581499239	-1.26453224424055	0.212886673039906	0.83153044486752	0.947167791312503	-5.29679397982277	0	Junction
ENSG00000127481.14	chr1:19153940-19154917(-)	UBR4	0.00566780989227605	2.4613788181363	0.21288642732411606	0.831530636389359	0.947167791312503	-6.32170406800044	0	Junction
ENSG00000108840.15	chr17:44088599-44091269(-)	HDAC5	-0.00802867160463613	1.8875840449676897	-0.21287713047168602	0.8315378827778991	0.947167791312503	-6.18253566259186	0	Junction
ENSG00000137628.16	chr4:168260990-168261999(-)	DDX60	0.0171628368012039	-1.06808024067389	0.212870508675975	0.831543044114645	0.947167791312503	-5.31754082988912	0	Junction
ENSG00000004766.15	chr7:93276306-93291702(+)	VPS50	0.00579191478759211	2.5079568549344797	0.21286338609189498	0.8315485957973691	0.947167791312503	-6.32745542757578	0	Junction
ENSG00000157353.16	chr16:70474340-70474527(+)	FUK	-0.0210514761934356	-1.42758380509569	-0.21286124115641103	0.8315502676643359	0.947167791312503	-5.22636375437282	0	Junction
ENSG00000136270.13	chr7:45109288-45111642(-)	TBRG4	-0.00889677797038604	0.9308010736588409	-0.212860048839936	0.8315511970140781	0.947167791312503	-5.935548323912751	0	Junction
ENSG00000283224.1	chr2:197187107-197310577(-)	AC013264.1	-0.00951091592860839	0.89112584378437	-0.212857979183566	0.831552810205981	0.947167791312503	-5.9050571516305705	0	Junction
ENSG00000060491.16	chr20:62805031-62807536(+)	OGFR	-0.0105927942853968	0.440630175939573	-0.21284876068866604	0.8315599955626701	0.947167791312503	-5.775593056191469	0	Junction
ENSG00000136718.9	chr2:130342963-130343085(+)	IMP4	-0.0216262667177622	-1.5070095968024702	-0.21283872762791198	0.8315678158488509	0.947167791312503	-5.22299043317758	0	Junction
ENSG00000105576.15	chr19:12702148-12702822(-)	TNPO2	-0.00444924827603042	3.59213552419976	-0.212834820695494	0.8315708611184641	0.947167791312503	-6.506924082424709	0	Junction
ENSG00000119720.17	chr14:90303126-90303934(-)	NRDE2	0.009584006280696809	0.6423000647458829	0.21283326070758604	0.8315720770561958	0.947167791312503	-5.8283122946951	0	Junction
	chr14:49853846-49862780(-)		-0.0992126082716792	1.7930591662297901	-0.212830510076624	0.8315742210455792	0.947167791312503	-6.23202827749765	0	Junction
ENSG00000259030.6	chr1:74343180-74353265(+)	FPGT-TNNI3K	-0.0217612469142447	-1.14462248070043	-0.21281502843758396	0.83158628828933	0.947171287637835	-5.30076449608262	0	Junction
ENSG00000142784.15	chr1:27296402-27297050(+)	WDTC1	-0.0210571878524946	-1.00306767677014	-0.212797541238549	0.8315999188251479	0.947171287637835	-5.32746055894492	0	Junction
ENSG00000095539.15	chr10:100978641-100978848(+)	SEMA4G	-0.0209317207801663	-1.32339355780817	-0.212795846037448	0.8316012401657801	0.947171287637835	-5.2365444209755	0	Junction
ENSG00000136937.12	chr9:97640883-97641561(+)	NCBP1	-0.00754225632943809	1.49451472123335	-0.212786708367978	0.831608362617438	0.947171287637835	-6.08391219959545	0	Junction
ENSG00000168883.19	chr2:85616464-85619219(+)	USP39	-0.0110543674226576	0.267811878625176	-0.21278576126473103	0.8316091008477241	0.947171287637835	-5.70979229001973	0	Junction
ENSG00000132669.12	chr20:19935200-19956614(+)	RIN2	-0.00802178215117264	1.38052180091621	-0.212772864380867	0.831619153483861	0.947171287637835	-6.042886679408831	0	Junction
ENSG00000105696.8	chr19:18614017-18614103(+)	TMEM59L	-0.005428212695231529	3.91735760874631	-0.21275676396183302	0.831631703194045	0.947171287637835	-6.5478314231685	0	Junction
ENSG00000198554.11	chr14:54987388-54989027(-)	WDHD1	0.013151781253811	-0.133496746467675	0.212752691296058	0.8316348777005591	0.947171287637835	-5.61210976052396	0	Junction
ENSG00000117748.9	chr1:27907042-27907180(-)	RPA2	-0.006226832983997311	2.81004882023784	-0.21274392309048898	0.831641712232376	0.947171287637835	-6.38749590848967	0	Junction
ENSG00000221988.12	chr6:32162623-32162806(+)	PPT2	0.00969842876937195	0.7952812207454191	0.21272656133738801	0.8316552451934449	0.947171287637835	-5.88150917854769	0	Junction
ENSG00000119906.11	chr10:100917301-100918383(+)	SLF2	0.00705354408413906	2.13188250843132	0.212722194312254	0.831658649165251	0.947171287637835	-6.24255914622595	0	Junction
ENSG00000085872.14	chr19:16521655-16523051(-)	CHERP	0.0118865257897237	0.16587235071128698	0.212720889871823	0.831659665940057	0.947171287637835	-5.671253175375309	0	Junction
ENSG00000172915.18	chr13:35472537-35550476(+)	NBEA	-0.00593356018546026	3.12268789950341	-0.212717843550162	0.831662040463632	0.947171287637835	-6.4391362335144695	0	Junction
ENSG00000214290.7	chr11:111300622-111304927(+)	COLCA2	-0.0226709137011551	-1.3413619024180201	-0.212710599101318	0.8316676873175579	0.947171287637835	-5.23577873201361	0	Junction
ENSG00000088247.16	chr19:6421689-6422339(-)	KHSRP	0.005350060687707	3.1099832450422595	0.21270611769651201	0.8316711804569971	0.947171287637835	-6.4368068564661804	0	Junction
ENSG00000135723.13	chr16:67231820-67232038(-)	FHOD1	0.014382155032306002	-0.203343338020767	0.212700178342703	0.831675810035216	0.947171287637835	-5.55141587925558	0	Junction
ENSG00000108510.9	chr17:61995366-62010549(-)	MED13	0.00517048425608641	2.46943071789311	0.212691480781314	0.831682589578058	0.9471719961045449	-6.32069610767934	0	Junction
ENSG00000160299.16	chr21:46442574-46443809(+)	PCNT	0.00809792935560478	1.68546148152226	0.212673116105934	0.831696904448305	0.947181286197976	-6.143337498192119	0	Junction
ENSG00000132199.18	chr18:706579-712503(-)	ENOSF1	-0.0143242339495226	-0.0196479616061361	-0.212655978097822	0.8317102632083079	0.9471888180476441	-5.6298171150068095	0	Junction
ENSG00000101680.13	chr18:6975037-6975936(-)	LAMA1	0.0199401321779244	-1.3677085212125701	0.212647229130608	0.831717082885077	0.9471888180476441	-5.23664765668543	0	Junction
ENSG00000138119.16	chr10:93389155-93392916(-)	MYOF	0.0153595377548825	-0.4928244892610471	0.212633405046357	0.831727858558453	0.9471888180476441	-5.48763981495437	0	Junction
ENSG00000111344.11	chr12:113107242-113108084(-)	RASAL1	-0.0115791493871035	0.8732125593802309	-0.21262549578234	0.8317340237294369	0.9471888180476441	-5.90602750594222	0	Junction
ENSG00000165280.15	chr9:35068064-35068250(-)	VCP	-0.0045312471939857	3.7229946695644904	-0.21262513384832502	0.8317343058526608	0.9471888180476441	-6.5238393583731	0	Junction
ENSG00000079819.17	chr6:130863719-130867458(-)	EPB41L2	-0.0198105638296076	-1.04991775056551	-0.21258677150710198	0.831764208960851	0.947200540747716	-5.35801405711576	0	Junction
ENSG00000082515.17	chr5:154960050-154966685(+)	MRPL22	0.00691861336483908	1.6867279265684398	0.212586558105346	0.8317643753063301	0.947200540747716	-6.13909404817228	0	Junction
ENSG00000141644.17	chr18:50276999-50277089(-)	MBD1	-0.005596342609172421	2.4869042455837898	-0.212581980416953	0.831767943590735	0.947200540747716	-6.322337685531419	0	Junction
ENSG00000185710.9	chr16:21881952-21884823(-)	SMG1P4	-0.0564174793025685	-1.78241141321248	-0.212580329782046	0.831769230252954	0.947200540747716	-5.164915882710781	0	Junction
ENSG00000100209.9	chr22:28751289-28757077(+)	HSCB	-0.00945942056645812	0.694507560261465	-0.212561421232454	0.8317839694115471	0.947203703355713	-5.84895918706122	0	Junction
ENSG00000171865.9	chr2:3549113-3550372(-)	RNASEH1	-0.00693825742212496	1.8857112270085201	-0.212546351222631	0.8317957164822499	0.947203703355713	-6.19311597590717	0	Junction
ENSG00000094841.13	chrX:75293515-75294562(+)	UPRT	0.0194124334963715	-1.2386121559718999	0.21254129773931899	0.8317996556802819	0.947203703355713	-5.28208040348599	0	Junction
ENSG00000127463.13	chr1:19231423-19232623(-)	EMC1	0.00612709049088139	2.35507473598843	0.21254077866045698	0.8318000603032951	0.947203703355713	-6.301023595919941	0	Junction
ENSG00000073614.12	chr12:322568-323081(-)	KDM5A	-0.00626552146731436	2.08688395676994	-0.21251903270991898	0.8318170113555359	0.947203703355713	-6.23272581972688	0	Junction
ENSG00000100485.11	chr14:50160087-50161481(-)	SOS2	-0.00479301020515678	2.9856847439139402	-0.21250752650311605	0.831825980519849	0.947203703355713	-6.414712877688481	0	Junction
ENSG00000080608.9	chr9:2810432-2811360(-)	PUM3	-0.00706367096070803	1.6467164245046002	-0.212504367360538	0.8318284430962322	0.947203703355713	-6.1232932287921	0	Junction
ENSG00000146360.8	chr6:109978468-109979094(+)	GPR6	0.016253357447891	0.227496520840902	0.212499660305365	0.831832112285682	0.947203703355713	-5.76025331769055	0	Junction
ENSG00000127054.19	chr1:1313922-1314300(-)	CPSF3L	-0.0063384087756435	1.94708144410509	-0.212497725870543	0.831833620195107	0.947203703355713	-6.202360655532769	0	Junction
ENSG00000085760.14	chr2:55254826-55262315(-)	MTIF2	-0.00707454668416397	1.5276381043346998	-0.21248017557287302	0.8318473008391372	0.947203703355713	-6.09797950319014	0	Junction
ENSG00000123104.11	chr12:26339484-26340166(-)	ITPR2	-0.007173829706259859	2.19867197054525	-0.212456566702886	0.831865704285518	0.947203703355713	-6.26562882632026	0	Junction
ENSG00000133794.17	chr11:13355297-13356738(+)	ARNTL	-0.013529031381073	0.041504069978284	-0.21245573307699397	0.8318663541103231	0.947203703355713	-5.65914563432862	0	Junction
ENSG00000090615.13	chr12:132786788-132789026(-)	GOLGA3	0.005955243218189629	2.19142297264225	0.212439610425661	0.831878921999328	0.947203703355713	-6.260615507010121	0	Junction
ENSG00000122756.14	chr9:34552330-34552673(-)	CNTFR	0.0108766789569893	2.69357624467641	0.212434099977581	0.8318832174999841	0.947203703355713	-6.3639880317763495	0	Junction
ENSG00000133739.15	chr8:85138476-85141381(+)	LRRCC1	-0.0101693211725813	0.9407768536388821	-0.21242858422862898	0.8318875171378199	0.947203703355713	-5.916151333399201	0	Junction
ENSG00000214253.8	chr7:101244137-101244959(-)	FIS1	-0.044254721509205994	-2.1751206757965402	-0.21241972582144397	0.8318944224559071	0.947203703355713	-5.12020483364831	0	Junction
ENSG00000078618.20	chr1:51840515-51878274(-)	NRDC	0.0058017510762508	2.6702579336779704	0.212417477914952	0.8318961747492242	0.947203703355713	-6.36321812810925	0	Junction
ENSG00000167264.17	chr16:68049551-68053563(+)	DUS2	-0.0109078034259619	0.261169849773292	-0.212409378275339	0.831902488606164	0.947203703355713	-5.710940095195579	0	Junction
ENSG00000144401.14	chr2:207581947-207621805(-)	METTL21A	0.0200034810003321	-1.15857151285838	0.212407683818803	0.8319038094757131	0.947203703355713	-5.29113794368716	0	Junction
ENSG00000157191.19	chr1:16447975-16448059(+)	NECAP2	0.006898808457252371	2.01063860100493	0.21240618370980396	0.831904978847088	0.947203703355713	-6.216598275566371	0	Junction
ENSG00000132356.11	chr5:40765239-40767465(-)	PRKAA1	0.00627375605673916	2.13642633992611	0.212403196297344	0.831907307608723	0.947203703355713	-6.2497002597088205	0	Junction
ENSG00000130590.13	chr20:63977143-63977224(-)	SAMD10	-0.013175470888161999	-0.22726786569824103	-0.212397200836997	0.8319119812222869	0.947203703355713	-5.56827229211543	0	Junction
ENSG00000163491.16	chr3:27344371-27346085(-)	NEK10	0.00789576022283685	1.36189523610461	0.212395080763775	0.83191363387462	0.947203703355713	-6.05729748612324	0	Junction
ENSG00000125107.17	chr16:58575130-58576462(-)	CNOT1	0.0049219497323433	2.75892082025657	0.21237324371988897	0.8319306564628941	0.9472160738873651	-6.37872565641083	0	Junction
ENSG00000142875.19	chr1:84175057-84179176(+)	PRKACB	-0.00841304268409607	3.80626745322378	-0.21236446164672698	0.8319375023575909	0.9472168573850991	-6.54670615571846	0	Junction
ENSG00000136450.12	chr17:58005042-58005413(-)	SRSF1	-0.0124009054829834	0.123477337799689	-0.21232791534627102	0.831965991454305	0.9472422829314859	-5.69035482495533	0	Junction
ENSG00000047056.14	chr10:1125025-1129212(+)	WDR37	-0.00721064920374193	1.54865729075481	-0.2122894475615	0.8319959786534681	0.9472694137667429	-6.11252423209762	0	Junction
ENSG00000161813.21	chr12:50453673-50454313(+)	LARP4	-0.0063497447667887705	2.0703409921482	-0.212277122419046	0.8320055866540709	0.9472733416259879	-6.22711331373595	0	Junction
ENSG00000136522.13	chr3:179588996-179592643(-)	MRPL47	0.0061252367463668295	2.0291053269310098	0.21225970344681896	0.832019165566117	0.9472817904432601	-6.22404581223713	0	Junction
ENSG00000186660.14	chr11:58612329-58612761(+)	ZFP91	-0.00487281222036359	3.4133917598835097	-0.212251268196881	0.83202574126017	0.9472822657953629	-6.4799397449845895	0	Junction
ENSG00000134352.19	chr5:55947590-55951463(-)	IL6ST	-0.0040842581996374	4.568407281368519	-0.21223730623478604	0.8320366253253231	0.947287646293152	-6.62054557028147	0	Junction
ENSG00000171456.16	chr20:32431680-32432879(+)	ASXL1	0.00858642875578014	1.0734517936416	0.212205507871113	0.8320614139004859	0.947307301486118	-5.95958714934251	0	Junction
ENSG00000047410.13	chr1:186314027-186314628(-)	TPR	0.00480983223021377	2.9512392746254394	0.21219936083506302	0.8320662058728578	0.947307301486118	-6.412092665021241	0	Junction
ENSG00000105875.13	chr7:135193673-135194933(-)	WDR91	-0.007937913659153391	1.35739440237364	-0.212146863314689	0.8321071310007359	0.9473468831732559	-6.0424830762180495	0	Junction
ENSG00000177103.13	chr11:117518763-117521129(-)	DSCAML1	-0.0117256959669257	0.46312310855591604	-0.2121103305703	0.8321356108485609	0.9473671916335631	-5.7651478913852205	0	Junction
ENSG00000185621.11	chr3:197999343-198003014(+)	LMLN	0.0130100465674889	0.11267567160897	0.212108181110108	0.8321372865110931	0.9473671916335631	-5.65814840204647	0	Junction
ENSG00000143569.18	chr1:154236612-154237023(+)	UBAP2L	-0.00501510066623815	2.65795707662846	-0.212100182251944	0.832143522216893	0.947367279263844	-6.36063266715429	0	Junction
ENSG00000079215.13	chr5:36671234-36674048(+)	SLC1A3	0.007555307143385191	5.90899387146155	0.21206981722580898	0.832167194113304	0.947387158170131	-6.759156774975491	0	Junction
ENSG00000148408.12	chr9:138115680-138117945(+)	CACNA1B	-0.00814255966546677	1.92248453513379	-0.21203645465780802	0.8321932030026221	0.947387158170131	-6.205495207095691	0	Junction
ENSG00000164985.14	chr9:15472751-15474008(-)	PSIP1	-0.00427628656260574	4.38222730142138	-0.212035043667991	0.832194302990297	0.947387158170131	-6.60196763248891	0	Junction
ENSG00000142156.14	chr21:45994230-45997420(+)	COL6A1	-0.0103124799852326	1.08094691457853	-0.212021471732325	0.832204883495952	0.947387158170131	-5.957998099801281	0	Junction
ENSG00000131269.15	chrX:75075631-75076521(-)	ABCB7	-0.00821726114153099	1.04128430994092	-0.212019395958736	0.832206501744909	0.947387158170131	-5.95202280068962	0	Junction
ENSG00000133318.13	chr11:63721033-63749990(+)	RTN3	0.0074226406998393205	2.5239451499164502	0.21201793475491199	0.832207640882849	0.947387158170131	-6.34741872570915	0	Junction
ENSG00000248309.6	chr5:88905271-88943015(+)	MEF2C-AS1	-0.0109782505665116	0.8295850506517101	-0.212017457208471	0.8322080131727192	0.947387158170131	-5.87624769627637	0	Junction
ENSG00000155657.25	chr2:178586808-178587117(-)	TTN	-0.0228068700760823	-1.47788770342499	-0.212009925777613	0.8322138845970659	0.947387158170131	-5.22614971165411	0	Junction
ENSG00000250264.1	chr6:32838238-32838652(-)	XXbac-BPG246D15.9	0.0122903756824179	0.477245512899336	0.212006682381985	0.832216413117107	0.947387158170131	-5.784256393128099	0	Junction
ENSG00000175711.8	chr17:82957495-82961056(-)	B3GNTL1	-0.0214881669498948	-1.00909566937688	-0.211981344836684	0.8322361660837578	0.947402633451994	-5.32885689511116	0	Junction
ENSG00000147481.14	chr8:50658664-50704599(+)	SNTG1	0.008605709768394471	1.04694138287582	0.21195954692149602	0.832253159665545	0.947405552307742	-5.97435672214297	0	Junction
	chr8:19391695-19401138(-)		0.0158519931616792	0.13983912879070498	0.211952479122522	0.8322586697148899	0.947405552307742	-5.65652697197513	0	Junction
ENSG00000136731.12	chr2:128164826-128170287(+)	UGGT1	0.00604672671752194	2.15591446876549	0.211948308704563	0.832261920972638	0.947405552307742	-6.254203409960589	0	Junction
ENSG00000088387.18	chr13:98829757-98831347(-)	DOCK9	-0.00601200964627909	2.8910194397383897	-0.21194645508597001	0.8322633660545771	0.947405552307742	-6.40047742062853	0	Junction
ENSG00000174780.15	chr4:56469774-56471719(+)	SRP72	-0.00512667548400422	2.90770304442879	-0.211904715999684	0.8322959060168399	0.9474355828273331	-6.4022558746320595	0	Junction
ENSG00000106299.7	chr7:123694869-123695822(-)	WASL	0.00660008055260461	2.5460647211797798	0.21189483261460895	0.832303611186491	0.947437342677989	-6.3374581539085195	0	Junction
ENSG00000173120.14	chr11:67248371-67250085(+)	KDM2A	0.00624833173453686	2.11327621996783	0.211884313331936	0.832311812125	0.9474396668476841	-6.242178705623339	0	Junction
ENSG00000198380.12	chr2:69346000-69348170(-)	GFPT1	0.00611324425280837	2.1106934139738	0.211844539892678	0.8323428200636619	0.9474552520528291	-6.24481562979233	0	Junction
ENSG00000171475.13	chr17:40277185-40278184(+)	WIPF2	-0.00714007785185258	1.64223257939229	-0.211835248171545	0.832350064059293	0.9474552520528291	-6.118110783711799	0	Junction
ENSG00000167962.13	chr16:1998586-1998701(-)	ZNF598	-0.0133891939394268	-0.289829753148528	-0.21183010410622696	0.8323540744727859	0.9474552520528291	-5.52406414098217	0	Junction
ENSG00000154764.5	chr3:13819424-13854531(-)	WNT7A	-0.0148495784393324	0.30847526388546304	-0.211828934519577	0.8323549863059251	0.9474552520528291	-5.72310781679955	0	Junction
ENSG00000171798.17	chr10:133160570-133167380(+)	KNDC1	0.0119106081310093	1.01330650621049	0.21182529079850196	0.832357827025187	0.9474552520528291	-5.944407034858769	0	Junction
ENSG00000180747.15	chr16:21449699-21452581(-)	SMG1P3	-0.0245355647731295	2.75413109855338	-0.211819349054446	0.832362459334745	0.9474552520528291	-6.37383408086635	0	Junction
ENSG00000144893.12	chr3:151388173-151389978(+)	MED12L	0.0113124366761097	0.20974704539261	0.21180356205655898	0.832374767241185	0.9474622507834491	-5.6904609142964	0	Junction
ENSG00000148943.11	chr11:27501567-27501801(-)	LIN7C	0.00525811401690772	2.8811042748282496	0.211779569955412	0.8323934721137289	0.9474701700647429	-6.39764429513715	0	Junction
ENSG00000100014.19	chr22:24270984-24276699(+)	SPECC1L	0.0124489190474904	0.0277939668683319	0.21177288839521802	0.832398681250603	0.9474701700647429	-5.6269271164148895	0	Junction
ENSG00000159579.13	chr16:57227454-57230710(+)	RSPRY1	-0.00975811706160414	0.611979517257371	-0.21176490847601298	0.832404902635262	0.9474701700647429	-5.82211336261606	0	Junction
ENSG00000163701.18	chr3:9911041-9911126(+)	IL17RE	-0.0173009377277287	-0.72658034425229	-0.21176303637136604	0.8324063621857929	0.9474701700647429	-5.41844748165864	0	Junction
ENSG00000138246.15	chr3:132488453-132488975(+)	DNAJC13	0.00701482797285375	1.62709277752261	0.211743655442543	0.8324214721898249	0.9474781965644541	-6.12217428127272	0	Junction
ENSG00000125818.17	chr20:1125651-1127425(+)	PSMF1	-0.004806446127919179	3.29534208706262	-0.211732334111736	0.8324302986972221	0.9474781965644541	-6.46549997271195	0	Junction
ENSG00000181240.13	chr19:6429832-6430008(-)	SLC25A41	-0.0274343171873837	-0.484003185033136	-0.211729500630228	0.832432507782309	0.9474781965644541	-5.49088357064868	0	Junction
ENSG00000100284.20	chr22:35334449-35338712(+)	TOM1	-0.00637207268070584	2.18560522562527	-0.211722389680885	0.832438051742518	0.9474781965644541	-6.2640447397017	0	Junction
ENSG00000197969.11	chr9:77281927-77282120(+)	VPS13A	-0.00690102904347061	2.25036637338071	-0.21168116966182396	0.8324701885651259	0.9475077636980699	-6.27650527162606	0	Junction
ENSG00000198865.9	chr5:42759209-42762442(+)	CCDC152	0.0162288953743358	-0.34045912601162004	0.21165942353213396	0.832487142855723	0.947520049942891	-5.52542899984291	0	Junction
ENSG00000188039.13	chr19:16808137-16815027(+)	NWD1	0.021082332515658	-0.7794733025721858	0.21164366533632503	0.8324994287244258	0.9475270225417108	-5.376576278285871	0	Junction
ENSG00000118307.18	chr12:25144678-25147000(-)	CASC1	-0.0168308174125386	-0.5784181595370539	-0.21163449433318898	0.8325065789108922	0.9475281497940681	-5.44190896058321	0	Junction
ENSG00000103197.16	chr16:2050487-2053341(+)	TSC2	-0.0063476014960743	2.2896299230925	-0.211612655533849	0.8325236056198371	0.947532947306193	-6.28532959462005	0	Junction
ENSG00000065000.15	chr19:2110897-2111284(-)	AP3D1	-0.00620481473681211	2.4146136962590896	-0.21160923795458	0.8325262701565871	0.947532947306193	-6.3122965135878495	0	Junction
ENSG00000198753.11	chrX:153771656-153771863(+)	PLXNB3	-0.0122735599567985	0.6708285263362211	-0.211599600273623	0.832533784244377	0.947532947306193	-5.85095395759117	0	Junction
ENSG00000072121.15	chr14:67769731-67772046(-)	ZFYVE26	-0.0139676456802514	-0.224914860438332	-0.21158321375207603	0.832546560149897	0.947532947306193	-5.543434624352441	0	Junction
ENSG00000049656.13	chr5:1322912-1323786(-)	CLPTM1L	0.00640170253137802	2.14280453195599	0.21158219712768397	0.832547352772122	0.947532947306193	-6.25116435994886	0	Junction
ENSG00000145375.7	chr4:122934739-122935713(+)	SPATA5	-0.009411725603275729	0.771435243460837	-0.21158168390207702	0.832547752914093	0.947532947306193	-5.858476376277849	0	Junction
ENSG00000065183.15	chr1:117959004-117959291(+)	WDR3	0.0102343840542143	0.543252589825314	0.21156552028278303	0.8325603550793721	0.947540279375287	-5.8219974455701395	0	Junction
ENSG00000165271.16	chr9:33468423-33468507(-)	NOL6	-0.008706872199827579	1.33776547376884	-0.21154411874709503	0.832577041117289	0.9475471619213621	-6.044419501258121	0	Junction
ENSG00000216921.7	chr2:241897335-241902496(-)	AC131097.4	0.0222074188837401	-0.8031028086132092	0.21153490966753896	0.8325842211417371	0.9475471619213621	-5.38750583029758	0	Junction
ENSG00000143870.12	chr2:10788770-10788896(-)	PDIA6	0.00519984819484115	3.52374892343498	0.21151087913188601	0.832602957046942	0.9475471619213621	-6.49630789653191	0	Junction
ENSG00000136167.13	chr13:46147104-46148351(-)	LCP1	-0.0144908607461685	0.156261998307236	-0.211507528487099	0.8326055694541841	0.9475471619213621	-5.7250833720006105	0	Junction
ENSG00000109107.13	chr17:28575545-28576800(-)	ALDOC	-0.00785475176022005	6.913143218040579	-0.21149815315037698	0.832612879160866	0.9475471619213621	-6.86080932280923	0	Junction
ENSG00000088808.16	chr14:103742824-103746372(-)	PPP1R13B	0.00823237176422272	1.29610107627982	0.21149669636617102	0.832614014979001	0.9475471619213621	-6.0281200506436905	0	Junction
ENSG00000102230.13	chrX:24579459-24587240(-)	PCYT1B	-0.007205509087393791	1.6380079737186	-0.21149464655982103	0.832615613162235	0.9475471619213621	-6.12310162200768	0	Junction
ENSG00000167680.15	chr19:4558150-4558336(-)	SEMA6B	0.0077459739786099	2.8929511630823703	0.211494558671633	0.8326156816864921	0.9475471619213621	-6.399819757327781	0	Junction
ENSG00000162426.14	chr1:8339699-8343746(+)	SLC45A1	-0.01039082631462	0.316574002071309	-0.21147818029681	0.832628451524799	0.9475488151587729	-5.759621905943789	0	Junction
ENSG00000169255.13	chr3:161086789-161101138(-)	B3GALNT1	-0.010157795482939	0.80503122759773	-0.21147689425290198	0.8326294542252309	0.9475488151587729	-5.8900504437590895	0	Junction
ENSG00000254531.1	chr4:101348010-101348323(+)	FLJ20021	-0.0208276712539739	-0.928966995600126	-0.211452632531798	0.832648370612117	0.9475633321699258	-5.35105039712195	0	Junction
ENSG00000146826.15	chr7:100157763-100157842(-)	C7orf43	0.00927866412762545	0.7969934954942399	0.21143415431812101	0.8326627777772521	0.947572717458521	-5.8863907465685	0	Junction
ENSG00000150627.15	chr4:176111704-176115795(+)	WDR17	-0.007388263349766809	2.21283620199482	-0.211415520830898	0.8326773060638091	0.947582240443771	-6.27754389437888	0	Junction
ENSG00000047056.14	chr10:1086358-1093451(+)	WDR37	-0.005733269311476229	2.0517019139123702	-0.211403506147745	0.832686673785728	0.9475858906371071	-6.23185263423888	0	Junction
ENSG00000171791.12	chr18:63128760-63318081(-)	BCL2	0.009820762575655041	0.6939202559048101	0.21138717372930702	0.832699408038628	0.947586647052885	-5.839448306718969	0	Junction
ENSG00000182179.11	chr3:49810184-49810262(-)	UBA7	0.0179418252850925	-1.0903019754408698	0.211386852109994	0.832699658803014	0.947586647052885	-5.309647533169009	0	Junction
ENSG00000145375.7	chr4:122938250-122947232(+)	SPATA5	-0.008516894808783659	1.1229209739166202	-0.21135947784724302	0.8327210023917959	0.9476004394676469	-5.97038313322314	0	Junction
ENSG00000118058.20	chr11:118501858-118502397(+)	KMT2A	0.00581158652962584	2.50377589251167	0.211351925569106	0.8327268908906721	0.9476004394676469	-6.329433225730099	0	Junction
ENSG00000067900.7	chr18:21070614-21110817(-)	ROCK1	-0.007639858029269329	1.40730506480819	-0.211347604850601	0.8327302597520401	0.9476004394676469	-6.0556509060824	0	Junction
ENSG00000103495.13	chr16:29806894-29806977(+)	MAZ	0.0119698333577639	0.539311826664204	0.21129624262403898	0.8327703070824408	0.947631551865518	-5.8000959843360995	0	Junction
ENSG00000175087.9	chr1:26111916-26114291(+)	PDIK1L	-0.011414092604103998	0.14987245868867	-0.21129085579199802	0.8327745072418541	0.947631551865518	-5.69433819159595	0	Junction
ENSG00000133997.11	chr14:70593379-70596610(-)	MED6	0.00602467311979753	2.1935597405225	0.21128883612606897	0.8327760819940359	0.947631551865518	-6.26092035447462	0	Junction
ENSG00000266028.7	chr1:206415974-206419372(+)	SRGAP2	-0.00631227509064842	2.47238387877448	-0.21127073533866	0.832790195375272	0.9476406015860191	-6.3205672096598695	0	Junction
ENSG00000143801.16	chr1:226891362-226891745(+)	PSEN2	-0.0166643058984909	-0.95895996636143	-0.211252987297164	0.8328040337692121	0.9476493382640501	-5.36128879705299	0	Junction
ENSG00000051596.9	chr5:175967268-175967941(-)	THOC3	-0.0111320230060511	1.44942278908682	-0.21122281068906198	0.8328275630081999	0.947649742504496	-6.09629163697387	0	Junction
ENSG00000141756.18	chr17:41819676-41820268(+)	FKBP10	-0.0104105815999137	0.671158194855027	-0.211222488016907	0.83282781460224	0.947649742504496	-5.83584346913921	0	Junction
ENSG00000137628.16	chr4:168221882-168224242(-)	DDX60	-0.0134136218849211	0.113519734123815	-0.21121275513228302	0.8328354035383779	0.947649742504496	-5.65740671246741	0	Junction
ENSG00000179456.10	chr1:244048994-244053787(+)	ZBTB18	-0.00669854763128774	2.22646218411805	-0.21121101153915497	0.832836763056495	0.947649742504496	-6.27216012245196	0	Junction
ENSG00000271425.6	chr1:146140021-146140483(-)	NBPF10	-0.0229977840551605	-0.18316656639763698	-0.21121020956719	0.832837388371938	0.947649742504496	-5.58479835097573	0	Junction
ENSG00000175198.15	chr13:100527753-100530097(+)	PCCA	0.00797934904656408	1.46040682872203	0.211205125618968	0.8328413524423229	0.947649742504496	-6.07917452874805	0	Junction
ENSG00000106263.17	chr7:2364530-2366316(+)	EIF3B	-0.00448345480136604	3.2613697292899304	-0.21119179882792302	0.8328517436655181	0.94765455632331	-6.4592314905361	0	Junction
ENSG00000005810.17	chr13:77099014-77118339(-)	MYCBP2	0.0074733980731985904	2.21670741076833	0.211183663925492	0.832858086661262	0.9476547638575691	-6.27586098581393	0	Junction
ENSG00000082516.8	chr5:154937186-154937967(-)	GEMIN5	-0.0114586430219698	0.24980896112615197	-0.21115884479249802	0.8328774388545379	0.9476697735945859	-5.69341475798281	0	Junction
ENSG00000077254.14	chr1:77718048-77718595(-)	USP33	-0.0038880079957974204	3.5113662493674505	-0.211107350729067	0.8329175905841529	0.947679773798004	-6.49333378029541	0	Junction
ENSG00000070081.15	chr11:17282944-17295323(+)	NUCB2	-0.00833757563651219	1.22576260159924	-0.211104735373701	0.832919629880255	0.947679773798004	-6.01374649855209	0	Junction
ENSG00000120533.12	chr8:109339391-109340490(+)	ENY2	0.012723599339136998	9.066885458008421e-05	0.211096160735398	0.8329263158730659	0.947679773798004	-5.664803242573369	0	Junction
ENSG00000133816.13	chr11:12110727-12138389(+)	MICAL2	0.0186337192993029	-1.24511479517569	0.211088692151733	0.8329321394401591	0.947679773798004	-5.27443437907045	0	Junction
ENSG00000162378.12	chr1:52726684-52756457(+)	ZYG11B	0.0111315648911398	0.2683261522841	0.21107827421030104	0.8329402627602479	0.947679773798004	-5.72122977203815	0	Junction
ENSG00000103995.13	chr15:48767464-48768218(-)	CEP152	0.0205168025777869	-1.35650738810785	0.211076107939602	0.832941951897574	0.947679773798004	-5.23274814335695	0	Junction
	chrX:132278244-132281094(+)		0.0205328766772731	-1.2173112608518701	0.21107463771389604	0.832943098298193	0.947679773798004	-5.2681478685050305	0	Junction
ENSG00000132950.18	chr13:19838986-19851354(-)	ZMYM5	-0.0143873322803386	-0.360430633835005	-0.21107079210499202	0.8329460968928241	0.947679773798004	-5.504580761353449	0	Junction
ENSG00000147383.10	chrX:152850424-152858769(+)	NSDHL	-0.0089408790048137	0.835817910846162	-0.21106181618793599	0.8329530958295029	0.947679773798004	-5.886904363932639	0	Junction
ENSG00000163636.10	chr3:64010765-64010877(-)	PSMD6	-0.005144333300411579	2.99825036671573	-0.21105574519317802	0.832957829671769	0.947679773798004	-6.41711883451272	0	Junction
ENSG00000175309.14	chr5:178214886-178215275(-)	PHYKPL	0.0110023657509902	0.482968404227466	0.21105354523140502	0.832959545087702	0.947679773798004	-5.78077627183534	0	Junction
ENSG00000116141.15	chr1:220618756-220631034(+)	MARK1	0.00789467756275393	1.16265265856888	0.211049750042108	0.8329625043810841	0.947679773798004	-5.99100063843741	0	Junction
ENSG00000147852.15	chr9:2652950-2653832(+)	VLDLR	0.007778887049553559	2.28526209941804	0.21104485963175	0.832966317675015	0.947679773798004	-6.29208163320337	0	Junction
ENSG00000123737.12	chr4:121816448-121816771(+)	EXOSC9	0.00793001713273081	1.59671598108495	0.211036870790493	0.8329725469766791	0.94767985177202	-6.11657953707705	0	Junction
ENSG00000101850.12	chrX:9743674-9746043(-)	GPR143	-0.0122365485619623	0.23870572072352897	-0.21102892054382605	0.8329787461946508	0.9476798955186659	-5.69721368355036	0	Junction
ENSG00000134313.14	chr2:8806370-8810660(-)	KIDINS220	-0.0263420162246438	-1.41988712722639	-0.2110068124073	0.8329959851054419	0.947692499029973	-5.21488928904407	0	Junction
	chr16:28609990-28610129(-)		-0.0361748255213315	-1.01216529767758	-0.21097571159260198	0.8330202362306701	0.947699650643814	-5.349572088112151	0	Junction
ENSG00000129422.14	chr8:17743800-17753716(-)	MTUS1	-0.008804056400124079	1.6144304602662802	-0.210975289175307	0.833020565615253	0.947699650643814	-6.109791148400119	0	Junction
ENSG00000140320.11	chr15:40441269-40458450(+)	BAHD1	-0.0168071925087607	-0.6864642516227131	-0.21097128372162302	0.8330236889137629	0.947699650643814	-5.42033077145037	0	Junction
	chr6:52995812-52995893(+)		0.0582523322122468	-0.997161731612504	0.21096714676072303	0.833026914759314	0.947699650643814	-5.46932509240965	0	Junction
ENSG00000160957.12	chr8:144515243-144515325(-)	RECQL4	-0.0211479073677978	-1.11731812918002	-0.210954869518397	0.833036488104875	0.94770353281661	-5.283547244453019	0	Junction
ENSG00000235173.6	chr8:144138814-144139008(+)	HGH1	0.0160973254170612	-0.7480711111915981	0.210935948884385	0.833051241773523	0.947707093624125	-5.41101400135051	0	Junction
ENSG00000249590.7	chr22:30426845-30427170(+)	RP4-539M6.19	-0.0195516390341093	-1.08490126197183	-0.21092620041886104	0.833058843319331	0.947707093624125	-5.29903261874557	0	Junction
ENSG00000187147.17	chr1:44645082-44645220(+)	RNF220	-0.0053369226841478296	3.33846708578897	-0.21090932227104803	0.8330720044034671	0.947707093624125	-6.46899336332996	0	Junction
ENSG00000148219.16	chr9:117096152-117214357(-)	ASTN2	0.009350942053452509	1.4630076081568402	0.210907720782833	0.833073253199398	0.947707093624125	-6.073132799014231	0	Junction
ENSG00000103549.21	chr16:30765328-30765424(+)	RNF40	-0.00625726666748472	1.74407648069591	-0.21090112756283605	0.833078394413279	0.947707093624125	-6.14870528896408	0	Junction
ENSG00000254087.7	chr8:55950558-55950680(+)	LYN	0.0135270544549662	-0.21379589161351603	0.21089655514219396	0.8330819598669159	0.947707093624125	-5.5800969531704805	0	Junction
ENSG00000070061.14	chr9:108900376-108901424(-)	IKBKAP	-0.0061962542831804105	2.2300979427187597	-0.21088246092909002	0.8330929501861541	0.947707093624125	-6.27023529461861	0	Junction
ENSG00000150076.23	chr10:32728998-32729331(+)	AL356053.1	-0.00954366574310682	0.846756955263318	-0.21088204637528501	0.833093273445466	0.947707093624125	-5.8812025604202995	0	Junction
ENSG00000105053.10	chr19:50000855-50007568(-)	VRK3	0.006124384798607271	2.04606565472141	0.21087345161835197	0.8330999754412858	0.947707093624125	-6.2254550906893895	0	Junction
ENSG00000121897.13	chr4:39465343-39467517(+)	LIAS	-0.0133676733646785	-0.33278187266481396	-0.210867614735124	0.8331045269169081	0.947707093624125	-5.53917762146028	0	Junction
ENSG00000164306.10	chr4:184659438-184661773(+)	PRIMPOL	-0.0120712765487275	0.441778277468982	-0.21086394506497896	0.833107388449398	0.947707093624125	-5.754420656103799	0	Junction
ENSG00000127884.4	chr10:133362934-133364657(-)	ECHS1	-0.00460620808191314	4.43764531601816	-0.210839057014415	0.833126795692402	0.947710283508468	-6.606035929588621	0	Junction
ENSG00000156384.14	chr10:104123087-104123713(+)	SFR1	0.0125109389373826	0.215478714935158	0.21083363155716	0.833131026377503	0.947710283508468	-5.714436521391059	0	Junction
ENSG00000183833.16	chr3:119715744-119726170(+)	MAATS1	0.0163064348704165	-0.7413986741715641	0.210824088297026	0.833138468071433	0.947710283508468	-5.39927629030638	0	Junction
ENSG00000120800.4	chr12:101338958-101340522(+)	UTP20	-0.0104931947200746	0.47884336069495903	-0.21082186474121803	0.8331402019697142	0.947710283508468	-5.76891397760607	0	Junction
ENSG00000138002.14	chr2:27456654-27457638(-)	IFT172	0.008374531399912509	1.29743728468399	0.21081599227163897	0.833144781244757	0.947710283508468	-6.02731845860497	0	Junction
ENSG00000183527.11	chr21:39175665-39177434(-)	PSMG1	0.00953761541255998	1.0216127020280799	0.21081294382378002	0.833147158386804	0.947710283508468	-5.96037108117064	0	Junction
ENSG00000169193.11	chr7:23598052-23611170(+)	CCDC126	0.0132845134284542	0.0117971461097104	0.210802143537856	0.8331555803289069	0.9477128553666991	-5.64367243797055	0	Junction
ENSG00000146576.12	chr7:6602141-6607959(+)	C7orf26	-0.0161419279206909	-0.671174609749587	-0.210770226396946	0.833180469070558	0.9477341580009058	-5.4306567164095405	0	Junction
ENSG00000004399.12	chr3:129584563-129585951(-)	PLXND1	-0.0106453166169666	0.5858142534358199	-0.210753789667561	0.83319328637153	0.947735977715693	-5.81166294548581	0	Junction
ENSG00000111775.2	chr12:120438522-120440453(+)	COX6A1	0.0037078186215221296	6.70247193642911	0.210752372986346	0.8331943910964019	0.947735977715693	-6.841453453249151	0	Junction
ENSG00000101311.15	chr20:6097632-6107531(-)	FERMT1	0.0182162277099628	-0.650793948848559	0.21073833101399203	0.833205341013206	0.9477414247891178	-5.42264614371794	0	Junction
ENSG00000154305.16	chr1:222645686-222648828(+)	MIA3	0.00540031879803265	2.6230765239896003	0.21073027148062098	0.8332116258444041	0.9477415654523599	-6.353628400678089	0	Junction
ENSG00000183431.11	chr1:37980725-37981728(-)	SF3A3	-0.00489516613223179	2.6581435329492002	-0.21071969045401998	0.833219876954483	0.947743942652702	-6.35890407759012	0	Junction
ENSG00000100150.16	chr22:31897654-31901741(+)	DEPDC5	-0.012456674573732	-0.13526925186768501	-0.21070078166884199	0.833234622116729	0.9477491975404109	-5.58264992130476	0	Junction
ENSG00000080603.16	chr16:30712816-30713207(+)	SRCAP	-0.0076750845696014905	1.50293833753946	-0.210697964090839	0.833236819282741	0.9477491975404109	-6.08262027231274	0	Junction
ENSG00000100150.16	chr22:31845238-31846833(+)	DEPDC5	-0.0106061985485521	0.274734054349209	-0.21068881103336698	0.833243956906683	0.9477503081275551	-5.7053484112834205	0	Junction
ENSG00000112159.11	chr6:89662968-89664486(-)	MDN1	0.00849832285464392	1.3000196074023502	0.210673015642495	0.833256274305264	0.9477573102462059	-6.03435763690531	0	Junction
ENSG00000110799.13	chr12:6031579-6034687(-)	VWF	0.00855582491546475	2.34981714661132	0.21066067003326103	0.833265901559366	0.9477612524760759	-6.30466757550567	0	Junction
ENSG00000159111.12	chr17:47828671-47831310(-)	MRPL10	-0.0166631412987519	-0.49547293785898	-0.210649650676483	0.833274494607103	0.9477640183442959	-5.5006858173681294	0	Junction
ENSG00000105329.9	chr19:41348456-41352689(-)	TGFB1	-0.0137516170092813	-0.111407894931656	-0.210640079963816	0.8332819579982321	0.9477654993129309	-5.59950306849435	0	Junction
ENSG00000138380.17	chr2:202912325-202917876(+)	CARF	-0.00981896594040174	0.676049119470545	-0.21059940662492999	0.833313675871035	0.9477797369182621	-5.848669493419321	0	Junction
ENSG00000140943.16	chr16:84060814-84063304(-)	MBTPS1	0.00553238131906446	2.6921860394224604	0.21059496192627697	0.8333171419513199	0.9477797369182621	-6.367676404866719	0	Junction
ENSG00000205356.9	chr7:98231374-98231803(-)	TECPR1	0.00876179941820502	0.922680564819759	0.210588267834258	0.8333223621674609	0.9477797369182621	-5.91661025786639	0	Junction
ENSG00000138092.10	chr2:24815757-24816645(+)	CENPO	0.0161113888798807	-0.7337728203828829	0.21058095858246803	0.833328062108614	0.9477797369182621	-5.39435412897918	0	Junction
ENSG00000148690.11	chr10:93670849-93676652(-)	FRA10AC1	-0.00804287764855365	2.72673030095023	-0.21057941493421498	0.833329265886057	0.9477797369182621	-6.36833035541031	0	Junction
ENSG00000124313.12	chrX:53236496-53238144(-)	IQSEC2	-0.007929105547737571	1.82248887872778	-0.210575358186692	0.8333324294461719	0.9477797369182621	-6.177771125052401	0	Junction
ENSG00000111666.10	chr12:101716813-101720122(+)	CHPT1	0.00820420679314947	1.74168139273056	0.21056469322145605	0.833340746283954	0.9477797369182621	-6.14544035673491	0	Junction
ENSG00000148688.13	chr10:90879135-90885811(+)	RPP30	-0.0061452703645109704	2.02792207957068	-0.21055500815795605	0.8333482989832149	0.9477797369182621	-6.22521504925933	0	Junction
ENSG00000138777.19	chr4:105424323-105437949(-)	PPA2	0.00550335902960735	2.91896946472669	0.210552918530868	0.833349928538311	0.9477797369182621	-6.399657193527251	0	Junction
ENSG00000171798.17	chr10:133199603-133200374(+)	KNDC1	-0.00860619824436562	1.34253126503848	-0.210537808199035	0.833361712058478	0.94778613096393	-6.03703129739197	0	Junction
ENSG00000089091.16	chr20:18427160-18433651(-)	DZANK1	0.0150564214958707	-0.6054105360687211	0.21051571359544102	0.8333789422048541	0.94778744095329	-5.436863446500389	0	Junction
ENSG00000107862.4	chr10:102370479-102370706(+)	GBF1	-0.0060830304871736796	2.23841947019766	-0.21051121114572197	0.833382453382827	0.94778744095329	-6.275353225713661	0	Junction
ENSG00000012779.10	chr10:45428765-45440429(+)	ALOX5	0.019730586000446	-1.1534686274853703	0.210503541314141	0.833388434610819	0.94778744095329	-5.34035562767907	0	Junction
ENSG00000073910.19	chr13:32124682-32124794(+)	FRY	0.00574619755647585	2.7207462228845203	0.210488283446457	0.8334003333083471	0.94778744095329	-6.37454741138848	0	Junction
ENSG00000011677.12	chrX:152364597-152451145(-)	GABRA3	-0.0172838030027966	-1.03317042592847	-0.210485248924554	0.833402699754872	0.94778744095329	-5.33582136721153	0	Junction
ENSG00000139292.12	chr12:71577997-71578803(+)	LGR5	0.0201960225170947	-0.9375016244786569	0.21048443844152698	0.833403331803537	0.94778744095329	-5.3903295407213605	0	Junction
ENSG00000074319.12	chr11:18484073-18502485(-)	TSG101	-0.00591274793448015	2.3238397180882595	-0.210472570031004	0.83341258730035	0.94778744095329	-6.28964850710297	0	Junction
ENSG00000156469.8	chr8:96251096-96256961(-)	MTERF3	-0.008675097235250279	0.824031720957691	-0.21047127559163298	0.833413596761228	0.94778744095329	-5.88521987474578	0	Junction
ENSG00000151779.12	chr2:15328313-15330597(-)	NBAS	0.00553337789876811	2.5994595978241	0.21045246225597103	0.8334282682607611	0.94778744095329	-6.349416385930799	0	Junction
ENSG00000160716.5	chr1:154572162-154575761(+)	CHRNB2	0.009119121490315671	0.801910818114162	0.210426748071512	0.8334483214519781	0.94778744095329	-5.922115744837201	0	Junction
ENSG00000109861.15	chr11:88300646-88309162(-)	CTSC	0.0134950579998808	0.0444068102236898	0.21042521423674	0.8334495176155359	0.94778744095329	-5.69995007093426	0	Junction
ENSG00000133704.9	chr12:30649233-30652191(-)	IPO8	0.00733828604220075	1.5229337811689199	0.21042484345589998	0.8334498067696391	0.94778744095329	-6.090201079665119	0	Junction
ENSG00000060718.19	chr1:102878166-102879682(-)	COL11A1	0.0147892881559118	-0.564228385651993	0.210422439981375	0.8334516811241078	0.94778744095329	-5.4509820013223695	0	Junction
ENSG00000183337.16	chrX:40077970-40097214(-)	BCOR	0.0190608277037138	-1.0308990176494899	0.21041426643735897	0.8334580552860491	0.94778744095329	-5.31787260752703	0	Junction
ENSG00000225830.11	chr10:49524778-49528416(-)	ERCC6	-0.00825234282908764	1.13872357625098	-0.21041110677932198	0.833460519357453	0.94778744095329	-5.98292074152366	0	Junction
ENSG00000165233.17	chr9:93111939-93112217(+)	CARD19	0.0124430933522448	0.137936227007049	0.21039268383732002	0.833474886591935	0.94778744095329	-5.6701564208637	0	Junction
ENSG00000130203.9	chr19:44905842-44906586(+)	APOE	0.0117808146524741	1.33406026240747	0.210390683446478	0.833476446611295	0.94778744095329	-6.03809580196656	0	Junction
ENSG00000122335.13	chr6:158111503-158113448(-)	SERAC1	0.0108277391357361	0.12685958372921302	0.21038718829788897	0.8334791723299441	0.94778744095329	-5.690348282929809	0	Junction
ENSG00000090861.15	chr16:70282785-70289420(-)	AARS	-0.00502295094400654	3.61354766007968	-0.210386214516691	0.833479931741098	0.94778744095329	-6.50963360455518	0	Junction
ENSG00000153253.15	chr2:165115576-165127630(-)	SCN3A	-0.0108619987448659	0.9198232129048199	-0.210373691902775	0.83348969761688	0.9477915396596279	-5.94258440609076	0	Junction
ENSG00000005483.20	chr7:105062279-105063350(+)	KMT2E	0.00540906433031054	2.90239824329553	0.210335805061917	0.8335192441756791	0.9478181314753191	-6.40424821217067	0	Junction
ENSG00000116353.15	chr1:29216686-29220837(-)	MECR	0.0200371265245408	-1.29964062232291	0.210314703240153	0.833535700815537	0.947829838093601	-5.26905343108619	0	Junction
ENSG00000160953.15	chr19:1355021-1356323(+)	MUM1	-0.0145969915402096	-0.132973411825705	-0.21030056948211498	0.833546723324991	0.9478310303118721	-5.59365213145254	0	Junction
ENSG00000115423.18	chr2:84677137-84681356(+)	DNAH6	0.0193840553190849	-1.0809411600132	0.210274797622935	0.833566822137755	0.9478310303118721	-5.30551385883799	0	Junction
	chr12:49128561-49185612(-)		0.066234530665857	0.0313351851892773	0.21026725692343104	0.8335727029567741	0.9478310303118721	-5.80167075725223	0	Junction
ENSG00000110042.7	chr11:59189324-59191113(+)	DTX4	-0.0112364854165175	1.06418131961181	-0.21025291625904102	0.8335838869386241	0.9478310303118721	-5.95191516507359	0	Junction
ENSG00000011114.14	chr14:93246287-93248475(-)	BTBD7	0.013223455718773999	-0.28971753842819103	0.21024864897610396	0.833587214909157	0.9478310303118721	-5.521955769444999	0	Junction
ENSG00000134452.19	chr10:5918479-5921257(+)	FBXO18	0.00640226725503801	1.98388199761726	0.210248500786868	0.8335873304790992	0.9478310303118721	-6.21709509864437	0	Junction
ENSG00000124181.14	chr20:41166596-41166678(+)	PLCG1	-0.0065420584131087	2.09376170802154	-0.210241687488974	0.8335926440432909	0.9478310303118721	-6.2342290659525395	0	Junction
ENSG00000198231.12	chr17:63816967-63817693(+)	DDX42	0.004410460200327071	3.76025161904589	0.210235976400932	0.8335970980204169	0.9478310303118721	-6.52910097968441	0	Junction
ENSG00000173757.9	chr17:42207729-42210170(-)	STAT5B	0.00551793434355021	2.3898910024691298	0.210234656101932	0.8335981276991509	0.9478310303118721	-6.30481336714179	0	Junction
ENSG00000078237.6	chr12:4331318-4337038(+)	TIGAR	0.0123761492762516	-0.0424306367584658	0.210234349568442	0.833598366759446	0.9478310303118721	-5.622325868331091	0	Junction
ENSG00000156140.9	chr4:72319476-72319857(-)	ADAMTS3	0.0103383853210231	0.6520835189381661	0.21022343598298396	0.8336068780906429	0.94783370185083	-5.89490204875445	0	Junction
ENSG00000171720.9	chr5:141629307-141629683(-)	HDAC3	-0.0075454849659653	1.29889879128433	-0.210196576920384	0.833627825128465	0.947845765709338	-6.034639985613571	0	Junction
ENSG00000123607.14	chr2:165890641-165890837(-)	TTC21B	-0.00736864671746252	1.42934478365653	-0.21018695057609302	0.8336353326195541	0.947845765709338	-6.06729676576301	0	Junction
ENSG00000138757.14	chr4:75662050-75724275(-)	G3BP2	0.0080269577098107	1.38294370550572	0.21018612865980105	0.8336359736246791	0.947845765709338	-6.1001877473971104	0	Junction
ENSG00000136628.17	chr1:219981458-219982771(-)	EPRS	-0.00572780475355972	2.40069564314552	-0.210158095744948	0.8336578363093679	0.9478636174637529	-6.3085579744726905	0	Junction
ENSG00000136098.16	chr13:52151393-52152608(-)	NEK3	0.0123774596094784	0.21071113194069002	0.210118318505008	0.833688858537035	0.9478918832189591	-5.6898147108484105	0	Junction
ENSG00000185055.10	chr7:105567491-105569202(-)	EFCAB10	-0.0184565832043173	-0.588024439184258	-0.21008117505636398	0.8337178269083301	0.9479160840307529	-5.47058872421621	0	Junction
ENSG00000137509.10	chr11:82825123-82838386(-)	PRCP	0.00707981393810011	2.8698827282258903	0.21007286043551102	0.8337243115559829	0.9479160840307529	-6.398276575938731	0	Junction
ENSG00000160014.16	chr19:46605858-46608198(+)	CALM3	0.051363780133577994	-0.876029937713463	0.21005307973191298	0.833739738750432	0.9479160840307529	-5.5546073224795	0	Junction
ENSG00000163491.16	chr3:27131991-27141481(-)	NEK10	0.00941734123129703	0.981543527860396	0.21003209978704002	0.8337561013169391	0.9479160840307529	-5.95715609934065	0	Junction
ENSG00000024048.10	chr6:42658321-42658645(+)	UBR2	-0.00613194743743848	2.4550403243862204	-0.210031446543698	0.8337566107921559	0.9479160840307529	-6.31814526198193	0	Junction
ENSG00000198862.13	chr21:28967180-28969465(-)	LTN1	-0.007191969740864191	1.68544270053291	-0.210019625768995	0.833765830020708	0.9479160840307529	-6.133822944412089	0	Junction
ENSG00000159082.17	chr21:32657873-32664912(-)	SYNJ1	0.005150027957291621	3.29126410496866	0.21001666945282801	0.8337681357068829	0.9479160840307529	-6.466182127814901	0	Junction
ENSG00000204406.12	chr2:148463920-148468340(+)	MBD5	-0.00883637455841159	1.17044620162624	-0.21001453766582898	0.833769798328257	0.9479160840307529	-5.98494768460558	0	Junction
ENSG00000102452.15	chr13:101074663-101075872(-)	NALCN	0.00705735173229807	1.5401564555712302	0.210012020821358	0.8337717612642629	0.9479160840307529	-6.1090467882385004	0	Junction
ENSG00000167528.12	chr12:48345475-48347251(-)	ZNF641	-0.0100138179828202	0.479349329956622	-0.21000207178865002	0.8337795207187649	0.9479160840307529	-5.768784173536369	0	Junction
ENSG00000230092.7	chr1:808624-808730(-)		-0.0137055113196771	0.973079744013271	-0.20999571943864498	0.8337844750552191	0.9479160840307529	-5.91977133719558	0	Junction
ENSG00000113558.18	chr5:134167244-134173925(+)	SKP1	-0.0228190155253624	-1.1749325636699701	-0.20998860179196202	0.8337900262711311	0.9479160840307529	-5.37205996143278	0	Junction
ENSG00000034677.12	chr8:100288268-100300527(-)	RNF19A	-0.0213852837647518	0.0307171140078582	-0.20998831040146898	0.8337902535334379	0.9479160840307529	-5.65306390607463	0	Junction
ENSG00000092820.17	chr6:158787204-158789287(-)	EZR	-0.00674658247830239	3.93299663308208	-0.209962535480651	0.833810356056239	0.9479319322155041	-6.54831440183834	0	Junction
ENSG00000269533.5	chr19:57397175-57410879(+)	AC003002.6	-0.0193010850166926	-1.26844562006306	-0.20995438726692003	0.8338167110801129	0.9479321511961558	-5.26308479043867	0	Junction
ENSG00000204219.9	chr1:23397602-23397791(-)	TCEA3	0.013338989227001	-0.23210782089875798	0.209945327750193	0.8338237768679351	0.947932206952993	-5.54823278558015	0	Junction
ENSG00000145833.15	chr5:134788592-134790469(+)	DDX46	0.0072428402425313	1.59562691804889	0.20993852193160198	0.8338290849380959	0.947932206952993	-6.1174441976270595	0	Junction
ENSG00000139117.13	chr12:38848663-38873003(-)	CPNE8	0.0108817525986488	0.932128926633261	0.20992203479048996	0.833841943805126	0.947939819716381	-5.9138000220191005	0	Junction
ENSG00000134490.13	chr18:23298068-23309679(-)	TMEM241	0.0121754915198467	0.17047633758292702	0.20990864819159802	0.83385238448948	0.9479446833154309	-5.7005081813530705	0	Junction
ENSG00000205560.12	chr22:50569669-50570292(-)	CPT1B	-0.013572099944643999	0.0551353607199796	-0.209887161481167	0.833869142800266	0.9479468271183409	-5.62912650941905	0	Junction
ENSG00000183878.15	chrY:13396973-13410992(-)	UTY	0.00777342548255443	-0.593553682470879	0.209876872758446	0.833877167397141	0.9479468271183409	-5.87762477992297	0	Junction
ENSG00000076944.15	chr19:7643246-7644613(+)	STXBP2	-0.0187106200465238	-0.8087559295165749	-0.20987553216007698	0.8338782129860771	0.9479468271183409	-5.373633331854041	0	Junction
ENSG00000172995.16	chr3:35729537-35737177(+)	ARPP21	-0.0100163767827731	1.0560851326062	-0.209874625310353	0.833878920276407	0.9479468271183409	-5.9632650813799595	0	Junction
ENSG00000088854.12	chr20:3375127-3376177(-)	C20orf194	0.00602479185367755	2.7863286390855	0.209854226233173	0.8338948304123209	0.9479579080683391	-6.38214035614984	0	Junction
ENSG00000259434.1	chr15:37420186-37485051(-)		-0.0152098205314089	0.847066382874352	-0.209843031547219	0.8339035616684171	0.9479608280825341	-5.9681111319206295	0	Junction
ENSG00000180881.19	chr12:75298781-75298870(-)	CAPS2	-0.0249746634545363	-1.2698973278071999	-0.209815589355998	0.833924965196318	0.94796899212756	-5.26327895706931	0	Junction
ENSG00000115419.12	chr2:190905168-190910262(+)	GLS	0.0046279199580679395	4.38586991033935	0.20981519736601897	0.8339252709296671	0.94796899212756	-6.60011102416783	0	Junction
ENSG00000144278.14	chr2:154242906-154245811(+)	GALNT13	-0.00648119026132763	2.19683768659001	-0.20981011957510398	0.833929231364872	0.94796899212756	-6.26476765686211	0	Junction
ENSG00000134644.15	chr1:30945484-30950126(-)	PUM1	-0.00519827114584407	2.68881351426836	-0.209799762218714	0.833937309622948	0.947971169683567	-6.36820545511747	0	Junction
ENSG00000152240.12	chr18:46118317-46119925(+)	HAUS1	0.009605611843220709	0.6918572765216701	0.209789539131169	0.8339452831748051	0.9479732281843629	-5.8516002846602095	0	Junction
ENSG00000124783.12	chr6:7298002-7298746(-)	SSR1	0.00514626146808008	3.0068998353405396	0.20977341796820398	0.833957856996991	0.9479741599218491	-6.42017597434572	0	Junction
ENSG00000196365.11	chr19:5699206-5700788(-)	LONP1	0.00550256180747581	2.9359689936166	0.209772685623068	0.8339584281960949	0.9479741599218491	-6.40965795617004	0	Junction
ENSG00000135829.16	chr1:182856579-182858103(+)	DHX9	0.00406998636606072	3.7361032623361004	0.209740916589948	0.833983206820778	0.947984379811491	-6.52613568726413	0	Junction
	chr6:164057156-164058868(+)		-0.020036552680593	-1.0533505828546998	-0.209731667245153	0.8339904209853001	0.947984379811491	-5.33206069236926	0	Junction
ENSG00000136840.18	chr9:127912681-127914655(-)	ST6GALNAC4	0.015814788315049	-0.6842497623045429	0.20972261864145	0.8339974785923879	0.947984379811491	-5.40603800243874	0	Junction
ENSG00000108854.15	chr17:64562967-64571797(-)	SMURF2	0.0065587457525490295	1.86575519888062	0.209719735254119	0.83399972754052	0.947984379811491	-6.17757351134946	0	Junction
ENSG00000133065.10	chr1:205801061-205810069(-)	SLC41A1	0.00588834532126838	2.12050311912598	0.20971559709274898	0.834002955173884	0.947984379811491	-6.24259132081825	0	Junction
ENSG00000152910.18	chr16:76448952-76449719(+)	CNTNAP4	-0.0173600570119002	-0.901812443205818	-0.20971211404220302	0.834005671843958	0.947984379811491	-5.3729933189361105	0	Junction
ENSG00000160199.14	chr21:43018231-43021302(+)	PKNOX1	0.00849381113165579	1.02896718607767	0.20970584932783398	0.8340105581294909	0.947984379811491	-5.93577581012833	0	Junction
ENSG00000175198.15	chr13:100449306-100515426(+)	PCCA	-0.007806198460705621	1.1400750077636799	-0.20969549465821602	0.834018634469091	0.9479865548961659	-5.98998821455773	0	Junction
ENSG00000110713.15	chr11:3731579-3735190(-)	NUP98	-0.0057882711126550105	2.37322074909708	-0.20967820394437398	0.83403212075961	0.9479948791192621	-6.3017446475562	0	Junction
ENSG00000006652.13	chr7:112472862-112475429(+)	IFRD1	-0.0074633718571396	2.10335947222609	-0.20966578441798103	0.83404180768553	0.9479988847386949	-6.234502527602309	0	Junction
ENSG00000112769.18	chr6:112130041-112130967(-)	LAMA4	0.0123819596728013	0.419094454291641	0.20963736914658399	0.834063970995272	0.9480132063897191	-5.761856767358349	0	Junction
ENSG00000134871.17	chr13:110503283-110503382(+)	COL4A2	-0.0208113044317855	-0.965089732210343	-0.20963325418158	0.834067180591775	0.9480132063897191	-5.363711914982231	0	Junction
ENSG00000148572.15	chr10:63152191-63153510(+)	NRBF2	0.00738236991563617	1.08361090264424	0.20962592585349601	0.8340728965588521	0.9480132063897191	-5.97584844808678	0	Junction
ENSG00000187555.14	chr16:8930398-8963206(-)	USP7	0.00779163735403892	1.68992339070301	0.20960703937372302	0.8340876277216349	0.948014142724757	-6.14453459109195	0	Junction
ENSG00000115963.13	chr2:150487456-150487548(-)	RND3	-0.0206350002254097	-0.892199560662998	-0.20959651733942103	0.834095834771384	0.948014142724757	-5.3586503028843	0	Junction
ENSG00000146282.17	chr6:87541995-87545615(-)	RARS2	0.00975420870518453	0.273119109903204	0.20959260712649497	0.834098884691176	0.948014142724757	-5.70644695817712	0	Junction
ENSG00000100592.15	chr14:59188769-59263440(+)	DAAM1	-0.0102198676521509	1.3360965118231498	-0.20957764105733	0.8341105580711031	0.948014142724757	-6.035897984308179	0	Junction
ENSG00000128585.17	chr7:131373747-131375423(+)	MKLN1	-0.0556665993852044	-2.28643631053007	-0.20957168480734803	0.834115203895002	0.948014142724757	-5.05303381919613	0	Junction
	chr1:16582608-16588912(-)		-0.0235502889825213	-0.7762087401815699	-0.209566549872641	0.8341192091046981	0.948014142724757	-5.394877300303791	0	Junction
ENSG00000261611.5	chr16:71482144-71484588(-)	AC010547.9	0.0226908792374983	-1.4570705768967	0.209562024984868	0.834122738486045	0.948014142724757	-5.216011490174	0	Junction
ENSG00000109618.11	chr4:25144866-25145003(-)	SEPSECS	0.0102500898996369	0.315685953909703	0.209556920225651	0.8341267201671579	0.948014142724757	-5.710586019790711	0	Junction
ENSG00000088930.7	chr20:21330706-21331560(+)	XRN2	0.00629176550590258	2.06842297045756	0.209542035289579	0.834138330351058	0.948014142724757	-6.23256900103158	0	Junction
ENSG00000085788.13	chr8:38240365-38242249(+)	DDHD2	-0.00440604232984566	3.3485929700735895	-0.20953525162091502	0.834143621594473	0.948014142724757	-6.469733785046881	0	Junction
ENSG00000105953.14	chr7:44673942-44674410(+)	OGDH	-0.00469945564129792	3.44664863899249	-0.209532215700934	0.83414598960638	0.948014142724757	-6.48660727120714	0	Junction
ENSG00000116752.5	chr1:114570073-114570699(-)	BCAS2	-0.0051800901725509	2.96462428756911	-0.209530054129285	0.834147675629145	0.948014142724757	-6.40808053636389	0	Junction
ENSG00000141867.17	chr19:15257174-15263419(-)	BRD4	-0.008683058276121959	1.32452241568633	-0.20950856244794	0.834164439151198	0.948026190265483	-6.0333691165287195	0	Junction
ENSG00000067113.16	chr5:55475451-55534571(-)	PLPP1	0.00820926373643982	1.5380946473141999	0.20948092421700698	0.834185997096193	0.948037795442849	-6.10028613351817	0	Junction
ENSG00000258677.2	chr8:73805727-73810473(-)	RP11-463D19.2	0.0054548102735632	2.8943793692125896	0.20947375674450602	0.8341915877775601	0.948037795442849	-6.397728915003901	0	Junction
ENSG00000138363.14	chr2:215338908-215344778(+)	ATIC	0.0064774053968765	2.40171105518166	0.20947176701918602	0.834193139779463	0.948037795442849	-6.307506146464809	0	Junction
ENSG00000137171.14	chr6:43067084-43070353(+)	KLC4	-0.007844517114040309	1.1886587943909999	-0.20944571335481302	0.8342134619090359	0.9480489353982321	-5.99299371666679	0	Junction
ENSG00000204160.11	chr1:26850607-26851128(+)	ZDHHC18	0.00914502392300156	1.2545969613103503	0.209436504421553	0.834220644999489	0.9480489353982321	-6.014687604357739	0	Junction
ENSG00000158122.11	chr9:96641887-96651389(-)	AAED1	0.0186697089625281	-1.2294795926550701	0.20943549611188003	0.8342214314952908	0.9480489353982321	-5.311094532439769	0	Junction
ENSG00000125166.12	chr16:58723903-58734139(-)	GOT2	-0.00842778341094958	1.6763573643649	-0.209389544639308	0.8342572744703441	0.948057819166228	-6.13932186239314	0	Junction
ENSG00000105355.8	chr19:4861412-4867608(-)	PLIN3	0.011948496446693001	1.71801784776467	0.20938709680802498	0.8342591838324691	0.948057819166228	-6.1500020966095	0	Junction
ENSG00000086758.15	chrX:53585189-53586489(-)	HUWE1	-0.0038847396267722703	3.84098020253705	-0.20938695771226898	0.8342592923302421	0.948057819166228	-6.538763360866519	0	Junction
ENSG00000148356.13	chr9:127461258-127462251(+)	LRSAM1	-0.00774753969565616	1.3258189410763999	-0.209382388790912	0.834262856191908	0.948057819166228	-6.033355113754309	0	Junction
ENSG00000070366.13	chr17:2172860-2186662(-)	SMG6	-0.00826173024460871	1.4400067201235403	-0.209371574516537	0.8342712915833491	0.948057819166228	-6.06277190225759	0	Junction
ENSG00000196152.10	chr9:127436004-127444028(+)	ZNF79	0.0118594834527707	0.0139864654631557	0.209369350459125	0.8342730264034471	0.948057819166228	-5.616891139894499	0	Junction
ENSG00000184922.13	chr17:45237358-45237545(+)	FMNL1	-0.015698665895201	-0.719297153589035	-0.209362911999733	0.834278048566477	0.948057819166228	-5.3956926312446205	0	Junction
ENSG00000135913.10	chr2:218485744-218488303(-)	USP37	0.0073175892451604095	1.4342768761786802	0.20933533139395102	0.8342995622213359	0.948057819166228	-6.07108127206203	0	Junction
ENSG00000113734.17	chr5:173158846-173159932(+)	BNIP1	0.00900504955144064	0.9581558577580799	0.20933531366346697	0.8342995760516558	0.948057819166228	-5.93033212925192	0	Junction
ENSG00000205534.6	chr16:29539088-29539706(-)	SMG1P2	-0.0206276105808556	-0.029238419246257998	-0.20932584418827999	0.8343069625396571	0.948057819166228	-5.6188587571602	0	Junction
ENSG00000169432.14	chr2:166227724-166228690(-)	SCN9A	-0.0204009853347075	-1.0457313242579398	-0.209321513659272	0.83431034049316	0.948057819166228	-5.31946990112495	0	Junction
ENSG00000142864.14	chr1:67420187-67424199(-)	SERBP1	-0.00392802337504945	4.35510841819696	-0.20931062063361303	0.834318837421107	0.948057819166228	-6.59851313359065	0	Junction
ENSG00000196557.11	chr16:1210972-1211167(+)	CACNA1H	-0.00976393780133655	1.92797386752917	-0.209309462520995	0.8343197407892091	0.948057819166228	-6.1979117885344195	0	Junction
ENSG00000085224.21	chrX:77522389-77523251(-)	ATRX	0.00420206710512984	3.5810314253645004	0.20930722093732898	0.8343214893030171	0.948057819166228	-6.506044736332519	0	Junction
ENSG00000007080.10	chr19:17942846-17943260(+)	CCDC124	-0.00979887549450339	1.7731619470331899	-0.20930075419642397	0.834326533592136	0.948057819166228	-6.15550138145866	0	Junction
ENSG00000163946.13	chr3:56660835-56660913(-)	FAM208A	-0.00439251832632722	3.6298873765585093	-0.20929905348897895	0.8343278602058871	0.948057819166228	-6.5071975982269095	0	Junction
ENSG00000011600.11	chr19:35907581-35907729(-)	TYROBP	0.0123758564453753	0.7649683428632109	0.20927704735483396	0.834345025834734	0.9480650752247751	-5.9212905988885405	0	Junction
ENSG00000051825.14	chr12:123181211-123194385(-)	MPHOSPH9	0.0068560323938806796	1.9898325808709199	0.209264477449112	0.834354830878977	0.9480650752247751	-6.206554672257281	0	Junction
ENSG00000112306.7	chr6:132814783-132814971(+)	RPS12	-0.0050183637517383205	6.9342352917046295	-0.20926393121208198	0.834355256966947	0.9480650752247751	-6.86289624469516	0	Junction
ENSG00000151150.21	chr10:60279640-60572464(-)	ANK3	-0.00520597144024719	3.5107225099772204	-0.209259262319881	0.834358898902188	0.9480650752247751	-6.49400104484576	0	Junction
ENSG00000185272.13	chr21:14221170-14224437(+)	RBM11	-0.0158610328909046	-1.1854752038963001	-0.209231876374784	0.83438026118035	0.948079394646881	-5.341101831662081	0	Junction
ENSG00000156959.8	chr3:9503859-9505966(-)	LHFPL4	0.0109986133297539	0.687854006373013	0.209220800415117	0.834388900965647	0.948079394646881	-5.86515034407793	0	Junction
ENSG00000101187.15	chr20:62661176-62664933(+)	SLCO4A1	-0.0239349769192421	-0.598970531846843	-0.20921888319294102	0.834390396493894	0.948079394646881	-5.51898569686885	0	Junction
ENSG00000129534.13	chr14:45232821-45235813(-)	MIS18BP1	-0.0138389635997616	-0.387004813936605	-0.209210281771462	0.83439710603603	0.948079394646881	-5.51912544382138	0	Junction
ENSG00000166004.14	chr11:93687866-93691682(+)	CEP295	0.0137182680114354	-0.194839284354668	0.20920360053921103	0.8344023177421709	0.948079394646881	-5.565595905475511	0	Junction
ENSG00000134461.15	chr10:5862692-5878096(-)	ANKRD16	0.0184698604815412	-1.1089881889796498	0.209195469341917	0.8344086605057679	0.9480795984865029	-5.3225071547065195	0	Junction
ENSG00000155363.18	chr1:112694173-112694452(+)	MOV10	-0.0130693057001744	-0.234296833293301	-0.209171834292714	0.834427097154596	0.9480935436488008	-5.5405162796869805	0	Junction
ENSG00000124767.6	chr6:38684515-38686891(-)	GLO1	-0.00419771379144632	3.5508485146669	-0.209152485990633	0.8344421899710099	0.9480945493603871	-6.49820040871075	0	Junction
	chr4:127618927-127623752(-)		0.0212189563328451	-1.42396113339329	0.20914871883678798	0.8344451285802449	0.9480945493603871	-5.22609956450595	0	Junction
ENSG00000141956.13	chr21:41820175-41821066(-)	PRDM15	0.0166432154129708	-0.893424177301521	0.209144289125252	0.834448584027766	0.9480945493603871	-5.3432512876673295	0	Junction
ENSG00000115355.15	chr2:55296524-55299838(-)	CCDC88A	0.0053466065349592	2.89688086568448	0.20913734317438604	0.83445400230323	0.9480945493603871	-6.40320079972242	0	Junction
ENSG00000004897.11	chr17:47181638-47189145(-)	CDC27	0.00621096093827974	2.22980483583229	0.20913119329197	0.834458799602172	0.9480945493603871	-6.27627173236776	0	Junction
ENSG00000067369.13	chr15:43409742-43413118(-)	TP53BP1	0.005157906450118471	2.50344839392796	0.209120124162827	0.8344674342416329	0.948097357039487	-6.33172602937644	0	Junction
ENSG00000145819.15	chr5:142913294-142932046(+)	ARHGAP26	0.005412900817181721	3.59570375717264	0.20910178308266603	0.8344817415191701	0.948106609714058	-6.50638880809059	0	Junction
ENSG00000196504.15	chr2:152693069-152694541(-)	PRPF40A	0.00562817692477254	2.33168556549094	0.20906208366171497	0.8345127099290949	0.9481339959548659	-6.29140418108098	0	Junction
ENSG00000187079.15	chr11:12764435-12862249(+)	TEAD1	0.00912223915875297	1.51056752998555	0.209055080251148	0.834518173120892	0.9481339959548659	-6.08305541520181	0	Junction
ENSG00000185215.8	chr14:103130125-103130314(+)	TNFAIP2	-0.0103677280478056	0.9448951002696959	-0.209040775767155	0.8345293317290241	0.9481396708339208	-5.92875990292009	0	Junction
ENSG00000087365.15	chr11:66055586-66056837(+)	SF3B2	-0.00465388331178888	3.35633113161359	-0.209008453617538	0.8345545456384409	0.9481604331792541	-6.4752180288933	0	Junction
ENSG00000139624.12	chr12:50133065-50134545(-)	CERS5	-0.013435706307913	0.5593155790470911	-0.209001546188441	0.8345599340179101	0.9481604331792541	-5.821723142486711	0	Junction
ENSG00000184985.16	chr4:7531630-7638327(+)	SORCS2	0.00767704728671742	2.48138456618682	0.20899355379465398	0.8345661687714221	0.948160513687731	-6.32881625784421	0	Junction
ENSG00000142207.6	chr21:32363330-32366617(-)	URB1	-0.00896136474772722	0.8056514320039458	-0.20896836345350303	0.8345858194690849	0.9481758360955709	-5.889130342446151	0	Junction
ENSG00000089250.18	chr12:117311593-117330344(-)	NOS1	-0.0074604430681064204	2.0689881595594097	-0.20894318615708604	0.834605460094323	0.948191146833847	-6.2431269642998695	0	Junction
ENSG00000244055.1	chr7:92463027-92491242(+)		-0.013845404136994	0.481405447158894	-0.208931058204385	0.8346149210587042	0.9481931646165821	-5.76471368929682	0	Junction
ENSG00000165525.17	chr14:49806134-49813987(-)	NEMF	0.00508170381063149	2.84600569812293	0.20892510598423	0.8346195643691541	0.9481931646165821	-6.39347010859854	0	Junction
ENSG00000119326.14	chr9:108952495-108955789(-)	CTNNAL1	-0.0139895937785572	0.31139916617675	-0.208914170348884	0.8346280952430741	0.9481958534336221	-5.714696598753929	0	Junction
ENSG00000196912.12	chr2:97549615-97551288(-)	ANKRD36B	-0.023544962194622997	-0.69575037196919	-0.208894595011685	0.8346433659851821	0.948206199115748	-5.44605712304034	0	Junction
ENSG00000082397.17	chr18:5489162-5630376(-)	EPB41L3	-0.0197067081480081	-1.5161649420776	-0.2088800762999	0.8346546920886699	0.9482120633260679	-5.23575868993984	0	Junction
ENSG00000165782.10	chr14:20459297-20459387(-)	TMEM55B	-0.0069112192925520205	1.59685481637859	-0.208827927762754	0.83469537364912	0.9482503743087021	-6.11637882774408	0	Junction
ENSG00000166689.15	chr11:16855915-16871098(-)	PLEKHA7	0.0112834662699451	0.384527494902765	0.208815749700852	0.8347048739328241	0.9482503743087021	-5.741472325219929	0	Junction
ENSG00000149571.11	chr11:126562913-127000454(-)	KIRREL3	-0.00735772094280388	2.33358493483674	-0.208813141804964	0.8347069083935909	0.9482503743087021	-6.29573590798823	0	Junction
ENSG00000127720.7	chr12:82477353-82478931(+)	METTL25	0.0195483174326207	-1.34050877130998	0.208797380666499	0.83471920393025	0.94825733931459	-5.25486991058795	0	Junction
ENSG00000156650.12	chr10:74977438-74979223(+)	KAT6B	-0.00590068347811129	2.4128035454843797	-0.20878220727157898	0.834731040996332	0.9482637833899091	-6.3088855646925	0	Junction
ENSG00000247317.3	chr8:142982502-143018159(-)	RP11-273G15.2	0.0168466775320795	-0.65668839431962	0.20876079720857102	0.834747743474735	0.9482724362811279	-5.470590077415579	0	Junction
ENSG00000084070.11	chr1:40415382-40416175(+)	SMAP2	0.00539041222714509	3.7883606523961495	0.20871822374265303	0.8347809562287429	0.9482724362811279	-6.5295383810783605	0	Junction
ENSG00000151413.16	chr14:31826715-31846470(+)	NUBPL	-0.0117792079653847	0.0475353790878113	-0.20870655051245	0.8347900628944871	0.9482724362811279	-5.6548329363612995	0	Junction
ENSG00000033178.12	chr4:67696708-67701048(-)	UBA6	-0.007366322849392809	1.8784178527371698	-0.208703990286272	0.834792060212997	0.9482724362811279	-6.189752821748461	0	Junction
ENSG00000197885.10	chr3:23911447-23916860(-)	NKIRAS1	0.0176430281137384	-0.779085609262771	0.20869481880029603	0.83479921520631	0.9482724362811279	-5.41808170196677	0	Junction
ENSG00000116539.11	chr1:155354631-155357315(-)	ASH1L	0.00430999625245457	3.39959755578461	0.208680713595129	0.834810219191343	0.9482724362811279	-6.48130360126523	0	Junction
ENSG00000104177.17	chr15:48168840-48178076(-)	MYEF2	0.0104972781087017	0.587352410142614	0.20867836058669298	0.8348120548622091	0.9482724362811279	-5.812723858218059	0	Junction
ENSG00000178445.8	chr9:6536237-6540050(-)	GLDC	-0.0118119272566301	0.29940889829226797	-0.208674928958519	0.8348147320067439	0.9482724362811279	-5.7127465216424795	0	Junction
ENSG00000138028.14	chr2:27099841-27102096(-)	CGREF1	0.0115241953828608	0.8103590729231469	0.20867191241797398	0.834817085327113	0.9482724362811279	-5.904459613540679	0	Junction
ENSG00000123545.5	chr6:96891392-96896743(-)	NDUFAF4	0.00539686601796803	3.31881738048284	0.208671439342876	0.834817454391495	0.9482724362811279	-6.4629766337908805	0	Junction
ENSG00000157152.16	chr3:12187613-12190489(+)	SYN2	0.0210644771152874	-1.53761650349756	0.20866648833312101	0.834821316869984	0.9482724362811279	-5.23257917587196	0	Junction
ENSG00000166888.10	chr12:57096979-57097067(-)	STAT6	0.009235684109207179	1.40309549522719	0.208657287458529	0.834828494846711	0.9482724362811279	-6.064363681815769	0	Junction
ENSG00000156475.18	chr5:147040806-147081058(-)	PPP2R2B	0.0191001402529427	-0.152990403755929	0.208650954092999	0.8348334357709449	0.9482724362811279	-5.57222554050424	0	Junction
ENSG00000103051.18	chr16:70510022-70512238(-)	COG4	0.00589556671854945	2.19836949007164	0.208635695000805	0.8348453400560071	0.9482724362811279	-6.264668052977999	0	Junction
ENSG00000146830.9	chr7:100682778-100683011(-)	GIGYF1	0.0227312664291912	-1.37940230053529	0.20863322903521803	0.834847263867159	0.9482724362811279	-5.2316819771954695	0	Junction
ENSG00000204947.8	chr7:149112296-149118221(-)	ZNF425	-0.0137998126072464	-0.20619474056916698	-0.208630737184695	0.834849207873326	0.9482724362811279	-5.56363838774251	0	Junction
	chrX:121147552-121151610(+)		0.0278173769622172	1.3796539153612801	0.208618861034754	0.83485847301311	0.9482724362811279	-6.047010884000901	0	Junction
ENSG00000008869.11	chr2:37064991-37065754(-)	HEATR5B	-0.00722132094297065	1.4462996268022599	-0.20861295026947602	0.8348630842860121	0.9482724362811279	-6.07621417648605	0	Junction
ENSG00000138434.16	chr2:181899113-181900695(+)	SSFA2	0.00633282978684391	2.79269865273243	0.20861214315018603	0.8348637139591158	0.9482724362811279	-6.38055548388245	0	Junction
ENSG00000132256.18	chr11:5665683-5665980(-)	TRIM5	0.0211439061712073	-1.4352103971098602	0.208603776555262	0.8348702411539459	0.9482724362811279	-5.23013717943346	0	Junction
ENSG00000075151.20	chr1:21050995-21089137(-)	EIF4G3	-0.00514321761941991	2.99359752158759	-0.20859404861158698	0.8348778304186809	0.9482724362811279	-6.42046895745144	0	Junction
ENSG00000198920.9	chr17:6635172-6640636(-)	KIAA0753	0.0153785663092922	-0.6316002169492789	0.20859196103190303	0.8348794590480171	0.9482724362811279	-5.42902981847461	0	Junction
ENSG00000185621.11	chr3:197976112-197976597(+)	LMLN	0.009998397460737841	0.245050466067553	0.208590698355251	0.8348804441279991	0.9482724362811279	-5.70117965563239	0	Junction
ENSG00000174233.11	chr12:48777737-48778107(-)	ADCY6	-0.0135679623100512	-0.14769184161560298	-0.208576567602418	0.834891468283812	0.948277955791522	-5.567869284745719	0	Junction
ENSG00000064042.17	chr4:41613099-41613465(+)	LIMCH1	0.0136597763131126	0.485419728591799	0.20854127319098603	0.834919003483538	0.9482867972936121	-5.78101995583826	0	Junction
ENSG00000149480.6	chr11:62596108-62596278(-)	MTA2	-0.0065151381526302	2.71802981108121	-0.20853756315637498	0.8349218979066609	0.9482867972936121	-6.37172786242687	0	Junction
ENSG00000110074.10	chr11:126269292-126272968(+)	FOXRED1	-0.0239761798808237	-1.5597773984665	-0.208526344425048	0.834930650333374	0.9482867972936121	-5.20258070062509	0	Junction
ENSG00000198399.14	chr2:24315225-24321813(-)	ITSN2	-0.0175550178155003	-1.23359502749242	-0.208517582042057	0.834937486424986	0.9482867972936121	-5.30001728755258	0	Junction
ENSG00000148498.15	chr10:34696420-34814875(-)	PARD3	0.00826141570004392	1.68331116346351	0.20851634419816603	0.8349384521466509	0.9482867972936121	-6.136517380370179	0	Junction
ENSG00000070018.8	chr12:12159965-12162192(-)	LRP6	-0.00603742803426779	2.5869940605253396	-0.208510521178258	0.8349429950624978	0.9482867972936121	-6.34622432825403	0	Junction
ENSG00000065029.14	chr6:35286209-35286321(+)	ZNF76	0.00705593008527158	1.63952006542943	0.20850650917696598	0.8349461250883721	0.9482867972936121	-6.120505712663059	0	Junction
ENSG00000101040.19	chr20:47290275-47291795(-)	ZMYND8	0.00639826381435131	2.41651367013565	0.208503374966427	0.8349485702938192	0.9482867972936121	-6.3117990626258305	0	Junction
ENSG00000124574.14	chr6:43438796-43441861(+)	ABCC10	-0.0134204153480748	-0.544780852378238	-0.20849490210918104	0.834955180539545	0.9482873033017741	-5.45394549482895	0	Junction
ENSG00000135976.16	chr2:97193054-97194725(+)	ANKRD36	-0.00946260929600437	1.63784902535333	-0.208478998400999	0.834967588123411	0.948294393490082	-6.134112951248291	0	Junction
ENSG00000110057.7	chr11:67999306-67999518(-)	UNC93B1	0.0125086160803412	-0.134894829236506	0.20847003097263395	0.8349745842533342	0.9482953376901659	-5.591387541455999	0	Junction
ENSG00000280987.3	chr5:139315739-139316075(+)	MATR3	-0.00293619764509559	5.63659138060239	-0.20844331134035896	0.8349954302203589	0.948299928156545	-6.73413882968259	0	Junction
ENSG00000066027.11	chr1:212348498-212349188(+)	PPP2R5A	0.005364296175784229	2.80540248581385	0.20844107862333	0.8349971721337909	0.948299928156545	-6.382039095918831	0	Junction
ENSG00000064309.14	chr11:125961999-125978303(-)	CDON	-0.0155857216890714	-0.767048512511307	-0.208435838318513	0.835001260499831	0.948299928156545	-5.389802991644401	0	Junction
ENSG00000107643.15	chr10:48404982-48409878(+)	MAPK8	-0.0051723197944224895	2.9594178819660097	-0.20843136730415698	0.835004748686577	0.948299928156545	-6.408097731405211	0	Junction
ENSG00000133256.12	chr4:634830-635879(+)	PDE6B	0.0199030620078318	-1.1393710984079901	0.20842052497124802	0.835013207649004	0.948299928156545	-5.361607590444651	0	Junction
ENSG00000011021.21	chr1:11816681-11819487(+)	CLCN6	-0.00592188475065303	2.0002325084255297	-0.20841359863895004	0.835018611439307	0.948299928156545	-6.21900687380457	0	Junction
ENSG00000086300.15	chr7:26361062-26364534(+)	SNX10	-0.00727852694363797	1.91785191531017	-0.208409537657593	0.8350217797419409	0.948299928156545	-6.22644079943309	0	Junction
ENSG00000182578.13	chr5:150054431-150055236(-)	CSF1R	0.0115753982996609	1.22509658791411	0.20839112066225599	0.8350361483752181	0.948307611721731	-6.053401617859981	0	Junction
ENSG00000085433.15	chr1:108971573-108974535(-)	WDR47	-0.0047547651593325	3.10177781782783	-0.20838506210943103	0.8350408751693941	0.948307611721731	-6.43431660307112	0	Junction
ENSG00000143106.12	chr1:109415364-109426301(-)	PSMA5	-0.0137400236417088	-0.200496301826217	-0.208358954212089	0.8350612442369441	0.948323202075779	-5.683755201634951	0	Junction
ENSG00000104228.12	chr8:27294311-27298463(-)	TRIM35	-0.00801926717715278	1.51196816012728	-0.20835166233174104	0.83506693329415	0.948323202075779	-6.09196416296039	0	Junction
ENSG00000131771.13	chr17:39635727-39636190(+)	PPP1R1B	-0.0497185771729284	-2.7294819729545803	-0.20833839402302	0.8350772851273991	0.948327956773262	-5.047988674077719	0	Junction
	chr17:513643-513734(-)		0.0361089648812063	-1.42110679700313	0.20830313070609197	0.8351047974377019	0.9483478715183559	-5.32949868964548	0	Junction
ENSG00000187416.11	chr7:104845410-104906186(+)	LHFPL3	-0.0164284483093649	-1.25585984707136	-0.208300113009276	0.8351071518430809	0.9483478715183559	-5.36282781397629	0	Junction
ENSG00000040275.16	chr5:169588576-169591047(+)	SPDL1	-0.0102824433273779	0.546735637933552	-0.20827269343560603	0.8351285446472131	0.9483555080959221	-5.78588003058772	0	Junction
ENSG00000234857.2	chr11:62722714-62722812(-)	HNRNPUL2-BSCL2	0.00424634513292883	4.47135445200078	0.208267476491587	0.835132614930843	0.9483555080959221	-6.61129966915221	0	Junction
ENSG00000103657.13	chr15:63755326-63756436(-)	HERC1	0.00467438509129285	3.5488648001117498	0.20826366688592804	0.8351355872054359	0.9483555080959221	-6.5022162470859195	0	Junction
ENSG00000167491.17	chr19:19494384-19495753(+)	GATAD2A	0.00820348452379731	1.40481405824911	0.20825232718945702	0.8351444345109159	0.9483555080959221	-6.0511022122603295	0	Junction
ENSG00000143190.21	chr1:167374297-167376028(+)	POU2F1	0.0120777010422967	0.181111261385084	0.20825198390816602	0.835144702341555	0.9483555080959221	-5.670274292224571	0	Junction
ENSG00000161265.14	chr19:35742804-35743808(-)	U2AF1L4	-0.0127011024636572	0.4060259907766479	-0.208240858321854	0.835153382617864	0.9483583641377571	-5.76596395332069	0	Junction
ENSG00000136531.14	chr2:165315759-165323155(+)	SCN2A	0.0060268205934224705	4.27426070089013	0.2082321054487	0.835160211697519	0.9483591180267149	-6.5913413980404805	0	Junction
ENSG00000131730.15	chr5:81233378-81251112(+)	CKMT2	0.0174341829322257	-0.327727794776751	0.20821546490623602	0.835173194850502	0.94836114714389	-5.51616965679922	0	Junction
ENSG00000198198.14	chr1:43448485-43448611(+)	SZT2	-0.011863784061668001	0.28193759359522397	-0.20821401126174302	0.8351743290037009	0.94836114714389	-5.7092574746221105	0	Junction
ENSG00000157514.16	chrX:107714750-107715898(-)	TSC22D3	0.007146708195090091	2.97737557816661	0.208197358943715	0.8351873213932091	0.94836249723096	-6.4168101563498	0	Junction
ENSG00000136636.12	chr1:215573840-215574072(+)	KCTD3	-0.00798717915066165	1.62834022845945	-0.20819668352516602	0.8351878483658941	0.94836249723096	-6.120810129869831	0	Junction
ENSG00000132670.20	chr20:3017914-3021308(+)	PTPRA	-0.00398386470108927	3.9352952927803098	-0.208184585512942	0.835197287447025	0.948366214717305	-6.54995054107213	0	Junction
ENSG00000124151.18	chr20:47639823-47639924(+)	NCOA3	-0.0145062241669019	-0.41718344067838103	-0.208170157946977	0.835208544117965	0.948371996006097	-5.48411325374506	0	Junction
ENSG00000075234.16	chr22:46278662-46281598(+)	TTC38	0.0124552571842502	0.48560385330957395	0.20814005142183398	0.835232033930616	0.9483916677324079	-5.778039465374969	0	Junction
ENSG00000131732.11	chr5:81301699-81304740(+)	ZCCHC9	0.0180816079808135	-0.995458592909673	0.208117191186497	0.835249870117629	0.948404919620617	-5.34936587521559	0	Junction
ENSG00000105983.19	chr7:156728008-156728643(-)	LMBR1	-0.00574591184616551	2.4390066131695	-0.20809796240481102	0.8352648730100781	0.9484072217902749	-6.314357854433099	0	Junction
ENSG00000156395.12	chr10:105158995-105164302(+)	SORCS3	0.00874214442079675	0.920944685768473	0.208094730432766	0.835267394700915	0.9484072217902749	-5.95885855247435	0	Junction
ENSG00000121390.18	chr13:19677824-19730238(-)	PSPC1	0.0109408252276045	0.315547115060344	0.20809088620317603	0.8352703940974321	0.9484072217902749	-5.7198291906883005	0	Junction
ENSG00000185909.14	chr3:49174967-49175061(+)	KLHDC8B	-0.0131470904591479	-0.299987054097599	-0.208030884945686	0.835317209397316	0.948440721461685	-5.521555343763209	0	Junction
ENSG00000183148.6	chr9:40261713-40263139(+)	ANKRD20A2	-0.0180443196607986	0.515385496937044	-0.20802178813422895	0.8353243071323149	0.948440721461685	-5.80577545665173	0	Junction
ENSG00000121940.15	chr1:108950449-108962308(-)	CLCC1	-0.013239494076392001	-0.16847052073125596	-0.20800828013290598	0.835334846697765	0.948440721461685	-5.59978684499718	0	Junction
ENSG00000198718.12	chr14:45043792-45044634(+)	FAM179B	0.00611378206404215	2.5222969965915896	0.208007470234329	0.8353354786189191	0.948440721461685	-6.33119571351225	0	Junction
ENSG00000075407.18	chr10:38114882-38115194(+)	ZNF37A	0.00662861783229928	1.8442496269622901	0.20799923532308898	0.835341903892011	0.948440721461685	-6.17540147015689	0	Junction
ENSG00000173744.17	chr2:227533759-227534844(+)	AGFG1	0.0051631043155923205	2.6895073536482594	0.207995094921287	0.835345134436437	0.948440721461685	-6.363863449578	0	Junction
ENSG00000135636.13	chr2:71535090-71535267(+)	DYSF	0.018505855074413	-0.8880689628564191	0.20799448937743303	0.8353456069116659	0.948440721461685	-5.36321495753325	0	Junction
ENSG00000118307.18	chr12:25119302-25121752(-)	CASC1	-0.0243913296563239	-1.23090636408742	-0.20797748157603302	0.835358877262887	0.948440721461685	-5.27772739963853	0	Junction
ENSG00000106682.14	chr7:74189738-74189821(+)	EIF4H	0.0038381370808725102	5.18443500091771	0.20796958935083	0.835365035194167	0.948440721461685	-6.68737214702913	0	Junction
ENSG00000118762.7	chr4:88052159-88056085(+)	PKD2	-0.00622066979608508	2.0732835275185098	-0.207966163152149	0.835367708498638	0.948440721461685	-6.229008552943901	0	Junction
ENSG00000157500.10	chr3:57246223-57247394(+)	APPL1	-0.00453035237779295	3.1912047352295603	-0.20796614792039103	0.835367720383279	0.948440721461685	-6.445521532536151	0	Junction
ENSG00000198604.10	chr14:34792922-34794748(-)	BAZ1A	-0.0138899715715811	-0.20372685345184402	-0.207953859860602	0.835377308204112	0.948444606748231	-5.54890056469577	0	Junction
ENSG00000107518.16	chr10:115121813-115127592(+)	ATRNL1	-0.004784425501077071	5.34266447073482	-0.20792577278715196	0.8353992233775359	0.9484590159827919	-6.6999308392700305	0	Junction
ENSG00000078967.12	chr7:43928112-43938430(+)	UBE2D4	-0.0229493005971402	-1.35500732892164	-0.207921789568188	0.835402331327759	0.9484590159827919	-5.23139073779937	0	Junction
ENSG00000101974.14	chrX:139796471-139797175(-)	ATP11C	-0.007872708977103791	1.38043362456724	-0.20790357079049	0.835416546761491	0.9484681548866071	-6.05559056887503	0	Junction
ENSG00000106346.11	chr7:6145657-6146147(+)	USP42	0.0134192659984258	-0.348921938651918	0.207877162406815	0.835437152335601	0.948477757819519	-5.51400130482542	0	Junction
ENSG00000058404.19	chr7:44240750-44241699(-)	CAMK2B	0.00545069772270619	5.618178382090651	0.20785364279206303	0.8354555039958971	0.948477757819519	-6.7330147680106105	0	Junction
ENSG00000066777.8	chr8:67240291-67251298(-)	ARFGEF1	0.00688333567574524	1.56620981769057	0.207850671212836	0.835457822637746	0.948477757819519	-6.10506758895545	0	Junction
ENSG00000152078.9	chr1:95150267-95151324(+)	TMEM56	0.00479488680679878	3.59468828472767	0.207843460964215	0.835463448603152	0.948477757819519	-6.50365588658844	0	Junction
ENSG00000072401.14	chr10:58361402-58361494(+)	UBE2D1	-0.00971190099763606	0.7542025705907058	-0.207840833448158	0.8354654987862141	0.948477757819519	-5.88257514660673	0	Junction
ENSG00000154229.11	chr17:66742761-66773986(+)	PRKCA	0.00560220934781967	2.9758324606362794	0.20783741829168498	0.8354681635464699	0.948477757819519	-6.41741879578415	0	Junction
ENSG00000007402.11	chr3:50379200-50379431(-)	CACNA2D2	-0.008898676082947629	0.956959440515661	-0.20783596926186498	0.8354692941883779	0.948477757819519	-5.96237112664276	0	Junction
ENSG00000160801.13	chr3:46897966-46898073(+)	PTH1R	-0.0135824580743663	-0.0385047309415528	-0.20782951190237897	0.835474332709437	0.948477757819519	-5.61882144416797	0	Junction
ENSG00000004700.15	chr12:21476993-21477802(-)	RECQL	0.0102877807365982	0.46084466718128897	0.20781152659740898	0.835488366242617	0.9484847472663499	-5.7876418349707	0	Junction
ENSG00000088451.10	chr13:94581190-94583093(-)	TGDS	0.0118139457370038	0.0416961485525938	0.20780048059596198	0.8354969852177679	0.9484847472663499	-5.63803926656405	0	Junction
ENSG00000177200.15	chr16:53315045-53318211(+)	CHD9	-0.00511115664233543	2.75839397983814	-0.207797914599663	0.835498987416465	0.9484847472663499	-6.37790548368125	0	Junction
ENSG00000103197.16	chr16:2055520-2056195(+)	TSC2	0.0056566731185399895	2.2381246243199904	0.20777633650023603	0.8355158244443309	0.9484968612651409	-6.27139403256049	0	Junction
ENSG00000100578.14	chr14:58458546-58459842(+)	KIAA0586	0.00808599032933169	1.3978987511406398	0.207727338496692	0.835554057042977	0.948533263651993	-6.054903720206621	0	Junction
ENSG00000073910.19	chr13:32131841-32134903(+)	FRY	-0.0067106960254957795	1.96624642989316	-0.207712850696006	0.835565361787879	0.9485390968312409	-6.22101543589572	0	Junction
ENSG00000157851.16	chr2:26931685-26933257(+)	DPYSL5	-0.0061204891764355	3.4715567338579305	-0.207678547803275	0.8355921282674891	0.9485602947276559	-6.4894907587267605	0	Junction
ENSG00000150779.11	chr11:112086311-112086639(-)	TIMM8B	0.0104187331360781	0.850368514075325	0.207668628109065	0.835599868620971	0.9485602947276559	-5.901822048136901	0	Junction
ENSG00000126698.10	chr1:28201371-28203746(-)	DNAJC8	0.0040320524981631795	3.92067281122047	0.207660029422528	0.835606578202957	0.9485602947276559	-6.54734659870464	0	Junction
ENSG00000135297.15	chr6:73480806-73482028(+)	MTO1	0.0130493944388991	-0.306811755949364	0.20765730905969199	0.8356087009130841	0.9485602947276559	-5.51737093359505	0	Junction
ENSG00000151067.21	chr12:2648508-2651639(+)	CACNA1C	0.0107230411581427	0.5843475605845689	0.207637228194622	0.835624370130527	0.948569608246497	-5.8362073948975	0	Junction
ENSG00000197912.13	chr16:89550610-89552978(+)	SPG7	0.0053739392086229	2.81086059684847	0.20762691166714	0.8356324202032329	0.948569608246497	-6.388299815862481	0	Junction
ENSG00000272047.1	chr6:158168396-158170469(+)	GTF2H5	0.00585058687453285	2.86305423612338	0.207612243273561	0.835643866103228	0.948569608246497	-6.39259287916653	0	Junction
ENSG00000033800.13	chr15:68145907-68146565(+)	PIAS1	-0.00510069945301674	3.44263815107429	-0.20760893621096801	0.8356464466433751	0.948569608246497	-6.4846021918429	0	Junction
ENSG00000163638.13	chr3:64541621-64541837(-)	ADAMTS9	0.0230654128101263	-1.34903779948227	0.20760728108431	0.835647738158996	0.948569608246497	-5.2659002745359205	0	Junction
ENSG00000100258.17	chr22:50507036-50507581(-)	LMF2	-0.0225605214565541	-1.4988846323591298	-0.20758768808547304	0.8356630268499692	0.948577641185828	-5.22195461436289	0	Junction
ENSG00000138623.9	chr15:74417676-74417876(-)	SEMA7A	-0.0114805180079952	1.4778434364848603	-0.20757567930082998	0.835672397503366	0.948577641185828	-6.08630313071095	0	Junction
ENSG00000198198.14	chr1:43431091-43431264(+)	SZT2	0.0086369451154435	0.613472569469169	0.20754876891326998	0.83569339620917	0.948577641185828	-5.81603163127713	0	Junction
ENSG00000076067.11	chr12:56522090-56562416(+)	RBMS2	-0.0182882289049459	-0.555902617903273	-0.207545264782607	0.835696130560043	0.948577641185828	-5.446007688273539	0	Junction
ENSG00000119638.12	chr14:75097271-75100991(-)	NEK9	-0.00723190531152667	1.4211919900673797	-0.20753820763210895	0.835701637417146	0.948577641185828	-6.05785434700597	0	Junction
ENSG00000176095.11	chr3:49727656-49728102(-)	IP6K1	-0.00493368245586	2.84456163290623	-0.20752663829803103	0.835710665252533	0.948577641185828	-6.3956346742645005	0	Junction
ENSG00000126883.16	chr9:131151895-131159382(+)	NUP214	-0.007529803537194	1.4640964894866397	-0.20749904235558603	0.8357321991315849	0.948577641185828	-6.0723214307125	0	Junction
ENSG00000205060.10	chr7:134295080-134296390(-)	SLC35B4	-0.00698481529958703	1.84444271588584	-0.207493634564941	0.8357364189950551	0.948577641185828	-6.190732408018429	0	Junction
ENSG00000161249.20	chr19:35511814-35512420(-)	DMKN	-0.0131082328313427	0.486399661823526	-0.20747146563999697	0.8357537181308771	0.948577641185828	-5.849945176560429	0	Junction
ENSG00000240344.8	chr2:200885773-200887612(-)	PPIL3	-0.009228207059960471	1.62959808181471	-0.20746884942847799	0.8357557596513921	0.948577641185828	-6.12079493371784	0	Junction
ENSG00000156395.12	chr10:105201254-105211136(+)	SORCS3	0.00925241715623611	0.7692734780288459	0.207457702138438	0.8357644582805799	0.948577641185828	-5.9235730720811395	0	Junction
ENSG00000184916.8	chr14:105152292-105155561(-)	JAG2	-0.010950715165877	0.33711596369847996	-0.207457205421025	0.8357648458874151	0.948577641185828	-5.73659940069129	0	Junction
ENSG00000197694.14	chr9:128611846-128612108(+)	SPTAN1	0.00390486691131731	5.79280583523058	0.20745196191368398	0.8357689375911641	0.948577641185828	-6.74939334681463	0	Junction
ENSG00000132912.12	chr5:150742158-150753478(-)	DCTN4	0.00449592841629948	3.09559429291075	0.207447767580257	0.83577221058871	0.948577641185828	-6.4367276346173	0	Junction
ENSG00000083642.18	chr13:32694305-32696853(+)	PDS5B	0.00593985053671419	2.4155306089323796	0.20744608011733104	0.835773527380874	0.948577641185828	-6.313403558758679	0	Junction
	chrX:102905738-103183728(+)		0.0213470124837023	-0.954488110979667	0.207442026100234	0.8357766908880859	0.948577641185828	-5.34843264120531	0	Junction
ENSG00000124160.11	chr20:46063681-46065028(-)	NCOA5	0.006835041324598739	1.82314147524843	0.207439095740458	0.835778977563448	0.948577641185828	-6.17644483347042	0	Junction
ENSG00000141380.13	chr18:26018381-26032398(-)	SS18	0.00600460839523486	2.4950964274395298	0.20743783446073	0.8357799617902181	0.948577641185828	-6.329620158403809	0	Junction
ENSG00000114127.10	chr3:142359932-142365046(-)	XRN1	-0.00650140177705259	1.9554210506268501	-0.207437788519857	0.8357799976397149	0.948577641185828	-6.20049656899687	0	Junction
ENSG00000104731.13	chr16:87730645-87748672(-)	KLHDC4	-0.0112719655319104	0.6432061199464539	-0.207431451746307	0.835784942480269	0.948577641185828	-5.8326165381167	0	Junction
ENSG00000274602.4	chr22:18547374-18548010(-)	PI4KAP1	0.0319485273165653	-0.322857728950472	0.207423046153382	0.835791501714264	0.948577641185828	-5.525971582800911	0	Junction
ENSG00000159784.17	chr7:143357023-143357279(-)	FAM131B	0.0055220773516848395	3.40190764106817	0.20742030284707502	0.8357936424328319	0.948577641185828	-6.47992832460285	0	Junction
	chr15:24451283-24451785(+)		0.0383457085132653	-0.77718360285099	0.207414956639718	0.8357978143092841	0.948577641185828	-5.44521539942415	0	Junction
ENSG00000107862.4	chr10:102380687-102381126(+)	GBF1	-0.00616507747863742	1.95322692496497	-0.20740855052419896	0.835802813283949	0.948577641185828	-6.2095311808365095	0	Junction
ENSG00000100749.7	chr14:96846165-96847256(+)	VRK1	0.00602408550641661	2.6823405301367003	0.207391379556395	0.8358162125807929	0.94858112981387	-6.36001171026997	0	Junction
ENSG00000126561.16	chr17:42308334-42309046(+)	STAT5A	-0.0196772847047033	-1.19990978645219	-0.207376968153345	0.8358274584991129	0.94858112981387	-5.28072218238513	0	Junction
ENSG00000197081.12	chr6:160010786-160024571(+)	IGF2R	0.00838200659945959	1.19910248341964	0.20737042512022197	0.8358325643570301	0.94858112981387	-6.0007333036747506	0	Junction
ENSG00000167528.12	chr12:48348116-48350785(-)	ZNF641	0.0130857356886322	-0.15116218559656197	0.20736950533600895	0.8358332821114799	0.94858112981387	-5.5727241419582105	0	Junction
ENSG00000267179.1	chr19:11977165-11977370(+)	CTD-2006C1.13	-0.0170015731893511	-0.9628888332720309	-0.207363537080571	0.8358379394484009	0.94858112981387	-5.332271620734191	0	Junction
ENSG00000154262.12	chr17:69114938-69115375(-)	ABCA6	0.021065845443709	-0.513944856419946	0.2073571970508	0.8358428869062979	0.94858112981387	-5.473890277280179	0	Junction
ENSG00000055147.18	chr5:154002970-154011240(-)	FAM114A2	-0.00896650307663976	1.1487893705130001	-0.20734198178466198	0.835854760203428	0.94858760615219	-5.980504092289309	0	Junction
ENSG00000076770.14	chrX:132391084-132392142(-)	MBNL3	-0.0165773791443879	-0.805032662332288	-0.207333858926568	0.835861098925391	0.9485878014105891	-5.375167262026331	0	Junction
ENSG00000158545.15	chr16:88598713-88599790(+)	ZC3H18	-0.006533223377638821	1.77805916334019	-0.207318074883318	0.8358734161306199	0.9485933519138711	-6.15647316621886	0	Junction
ENSG00000105771.13	chr19:43744885-43747441(-)	SMG9	0.00969494776611327	0.5926146516050611	0.207311786622804	0.8358783232365959	0.9485933519138711	-5.81104542775901	0	Junction
ENSG00000114021.11	chr3:100354828-100355176(+)	NIT2	-0.0068220425541243	2.4626873932948197	-0.20730004177355102	0.8358874884624692	0.9485967547491608	-6.32191647836831	0	Junction
ENSG00000134769.21	chr18:34593539-34679467(+)	DTNA	0.0202710110193396	-0.7123619492896558	0.207284195267728	0.835899854497864	0.9485987903865971	-5.4122639015757	0	Junction
ENSG00000157388.14	chr3:53770553-53772832(+)	CACNA1D	0.0153212285104611	-0.6805167732868779	0.20728193835699	0.835901615712032	0.9485987903865971	-5.43783631450595	0	Junction
ENSG00000076321.10	chr1:173751923-173753212(+)	KLHL20	0.007150751607776	1.44477958103413	0.207244211659715	0.835931056428786	0.9486247155557971	-6.06866957322247	0	Junction
ENSG00000168818.9	chr4:4420130-4420863(-)	STX18	0.00672639879299222	1.5655427641916102	0.207223909481954	0.835946899699241	0.9486247155557971	-6.1058106255441	0	Junction
ENSG00000058866.14	chr3:186320708-186361945(-)	DGKG	-0.0118342099516465	0.268848672570403	-0.20722139140318396	0.8359488647444699	0.9486247155557971	-5.6980003335502305	0	Junction
ENSG00000111011.17	chr12:122515228-122517226(-)	RSRC2	0.00477499914260515	3.42807702876671	0.207211964881327	0.8359562209737529	0.9486247155557971	-6.48621601881053	0	Junction
ENSG00000171988.17	chr10:63189447-63190893(-)	JMJD1C	0.0053428667727594	3.0536517801876895	0.207206908516956	0.8359601668439449	0.9486247155557971	-6.42993965033311	0	Junction
ENSG00000009307.15	chr1:114736856-114737962(-)	CSDE1	-0.0032205658611234	5.2821316331724	-0.20719499994639395	0.83596946003426	0.9486247155557971	-6.69578224064722	0	Junction
ENSG00000099991.17	chr22:24041274-24042903(+)	CABIN1	-0.009819690486221921	0.6542786269430311	-0.20718357560477302	0.8359783753644119	0.9486247155557971	-5.83201072794129	0	Junction
ENSG00000068654.15	chr2:86049043-86049159(-)	POLR1A	0.008321759068552679	0.885785811573794	0.20717933637900798	0.8359816835777009	0.9486247155557971	-5.90380809207378	0	Junction
ENSG00000047365.11	chr4:36151045-36158729(-)	ARAP2	0.00499536716787466	3.5534862115046097	0.20717397780255803	0.835985865315706	0.9486247155557971	-6.50063345182652	0	Junction
ENSG00000133624.13	chr7:149550947-149551654(-)	ZNF767P	-0.014520753193249	-0.5866831326719809	-0.207173638684339	0.835986129957704	0.9486247155557971	-5.431284925566651	0	Junction
ENSG00000198924.7	chr10:113847336-113848979(-)	DCLRE1A	-0.0105953884629185	0.26732086160282603	-0.207149121025409	0.8360052631645178	0.94863437194928	-5.722504223497549	0	Junction
ENSG00000138002.14	chr2:27462794-27463096(-)	IFT172	0.00878062674476399	1.0619269929134398	0.207141208572397	0.8360114379428729	0.94863437194928	-5.9609764116265795	0	Junction
ENSG00000133794.17	chr11:13376729-13378336(+)	ARNTL	0.00969702293346417	1.6658619609237	0.207133141901048	0.836017733081715	0.94863437194928	-6.130074794289089	0	Junction
ENSG00000185963.13	chr9:92713462-92715252(-)	BICD2	-0.0142477250410089	-0.549463024545471	-0.207131124233982	0.8360193076478609	0.94863437194928	-5.463923417952381	0	Junction
ENSG00000163719.19	chr3:9649743-9653620(+)	MTMR14	-0.009527733553009659	0.46737640403594105	-0.207114682818784	0.836032138379855	0.9486390508054079	-5.768580045479781	0	Junction
ENSG00000136816.15	chr9:129803412-129804072(+)	TOR1B	0.0138371853251294	-0.5305492097689389	0.207110035559029	0.836035765067355	0.9486390508054079	-5.4617272375977395	0	Junction
ENSG00000103034.14	chr16:58504650-58506386(+)	NDRG4	-0.0043950335635163295	5.46464162552559	-0.207076239631203	0.8360621392673371	0.94864387305858	-6.7177474813402105	0	Junction
ENSG00000005156.11	chr17:34998728-34999306(+)	LIG3	0.00963118802241933	0.5564667042360301	0.20707578513640304	0.836062493954429	0.94864387305858	-5.81586827545313	0	Junction
ENSG00000076650.6	chr19:33110017-33111723(+)	GPATCH1	0.0124876781912508	-0.177845558505932	0.20707548563236397	0.836062727686972	0.94864387305858	-5.558699300838809	0	Junction
ENSG00000187609.15	chr9:137366633-137367935(-)	EXD3	0.0193395469537157	-1.26421257502684	0.207072980034729	0.836064683052506	0.94864387305858	-5.259894007915481	0	Junction
ENSG00000145390.11	chr4:119260654-119261714(+)	USP53	-0.0102931851940927	0.9210107858088901	-0.20705581660830102	0.836078077398244	0.9486520734949571	-5.907144850797451	0	Junction
ENSG00000080371.5	chr12:71770700-71773958(+)	RAB21	0.0048715968640515705	3.73567537481669	0.207040498594314	0.83609003162358	0.9486548397728158	-6.52582508767619	0	Junction
ENSG00000068878.14	chr2:53919247-53920192(-)	PSME4	0.00752027221706139	1.8513411413162801	0.20703688765382897	0.8360928496182031	0.9486548397728158	-6.173515192089701	0	Junction
ENSG00000151503.12	chr11:134203199-134203653(-)	NCAPD3	-0.00976382368835845	0.53511627424938	-0.207024703444001	0.8361023582473791	0.9486586311343109	-5.79139948174127	0	Junction
ENSG00000148143.12	chr9:106935622-106938915(+)	ZNF462	-0.00717341524549432	1.5968140157083401	-0.206985643218592	0.8361328412396499	0.9486862202005469	-6.10951006410159	0	Junction
ENSG00000147649.9	chr8:97687606-97690951(+)	MTDH	-0.0178774771360692	-1.14403593523996	-0.206963627903867	0.8361500223212841	0.9486967341450849	-5.30987902273784	0	Junction
ENSG00000075711.20	chr3:197116025-197119409(-)	DLG1	-0.0165876713566504	-0.232043399412295	-0.20695505338129602	0.836156714028473	0.9486967341450849	-5.54229437675142	0	Junction
ENSG00000159189.11	chr1:22644205-22647226(+)	C1QC	-0.0122482264067025	2.65765101650657	-0.20695006131926802	0.83616060992636	0.9486967341450849	-6.3684963028039006	0	Junction
ENSG00000141076.17	chr16:69157241-69160355(+)	UTP4	0.00632610073630361	2.08888150515594	0.20693654987166302	0.8361711545311609	0.948698653699678	-6.23489229433878	0	Junction
ENSG00000074755.14	chr17:4081491-4082436(-)	ZZEF1	0.00960074505108335	0.897076231124865	0.20693208814527803	0.8361746365584419	0.948698653699678	-5.90688193215227	0	Junction
ENSG00000188157.13	chr1:1042163-1043238(+)	AGRN	0.0141474528973361	-0.10982722839063	0.206904795291113	0.8361959365592959	0.9487158225801089	-5.604339278696259	0	Junction
ENSG00000142657.20	chr1:10404280-10408070(+)	PGD	-0.00660295995751369	2.8557440765216406	-0.20685563913880103	0.8362342995088591	0.9487183365647041	-6.39749487161997	0	Junction
	chr1:202127825-202128233(+)		-0.025758084882858995	-0.9429658301064059	-0.206851537651888	0.8362375004511049	0.9487183365647041	-5.349120370612741	0	Junction
ENSG00000255248.7	chr11:122091720-122101446(-)	MIR100HG	-0.0141016953953278	0.0698064342302777	-0.20684273540376605	0.8362443700391741	0.9487183365647041	-5.638267270476461	0	Junction
ENSG00000177728.15	chr17:75491456-75491690(+)	TMEM94	-0.00636362388953775	2.26447521132569	-0.206832830581327	0.83625210013052	0.9487183365647041	-6.27754838179319	0	Junction
ENSG00000106415.12	chr7:8022570-8055432(+)	GLCCI1	0.007521137528737141	1.88528696896877	0.206818990168811	0.8362629017291421	0.9487183365647041	-6.18387962649544	0	Junction
ENSG00000033178.12	chr4:67625188-67626359(-)	UBA6	0.00628947922276571	1.94710798093319	0.206816233569562	0.836265053090588	0.9487183365647041	-6.203335301775169	0	Junction
ENSG00000138785.14	chr4:105700015-105708637(-)	INTS12	-0.0150679911768688	-0.968158402166602	-0.206808849604222	0.8362708158415779	0.9487183365647041	-5.35809653190178	0	Junction
ENSG00000134352.19	chr5:55963507-55964145(-)	IL6ST	0.00380780220031676	4.50231461063137	0.20680679453573603	0.836272419703323	0.9487183365647041	-6.614303020747349	0	Junction
ENSG00000146648.16	chr7:55156660-55156758(+)	EGFR	-0.00768453459963405	1.7787053237419501	-0.206803703778443	0.836274831861393	0.9487183365647041	-6.160724723494719	0	Junction
ENSG00000006607.13	chr2:241463469-241463898(+)	FARP2	0.00954109575725676	0.6281196981960899	0.206802318260819	0.8362759131786079	0.9487183365647041	-5.8218005117002	0	Junction
ENSG00000152404.15	chr11:107454573-107455665(-)	CWF19L2	-0.00662322539347393	2.40292420420288	-0.20679081453867898	0.8362848911873969	0.9487183365647041	-6.307492667495331	0	Junction
ENSG00000147526.19	chr8:38836288-38838469(+)	TACC1	0.0038286565116147898	4.17139452208892	0.20677988846521803	0.836293418393673	0.9487183365647041	-6.57904587431554	0	Junction
ENSG00000147509.13	chr8:53939725-53946664(+)	RGS20	0.00966292074189155	1.58698733825177	0.206769362686269	0.8363016332101129	0.9487183365647041	-6.10897246959676	0	Junction
ENSG00000101384.11	chr20:10641245-10641459(-)	JAG1	-0.0116712702579187	0.211296766997987	-0.20676685487217497	0.836303590429657	0.9487183365647041	-5.684034262111401	0	Junction
ENSG00000178691.10	chr17:31940487-31947616(+)	SUZ12	-0.00666406199169111	2.0035822194728703	-0.20675492552389202	0.8363129006845941	0.9487183365647041	-6.21337090778369	0	Junction
ENSG00000091428.17	chr2:173017505-173018655(+)	RAPGEF4	0.00823406811988215	3.24075871562502	0.206744006131997	0.836321422739665	0.9487183365647041	-6.45625931091003	0	Junction
ENSG00000086758.15	chrX:53565240-53568691(-)	HUWE1	0.00340377678648047	3.98009395722121	0.20672530882433998	0.83633601512504	0.9487183365647041	-6.556614485447071	0	Junction
ENSG00000143653.9	chr1:246727005-246735974(+)	SCCPDH	0.006005519216194129	2.83840049345809	0.206722846597848	0.83633793678335	0.9487183365647041	-6.392276603707661	0	Junction
ENSG00000085832.16	chr1:51403533-51408134(-)	EPS15	0.0190172247603705	-0.95726144484414	0.20671999494180102	0.83634016237534	0.9487183365647041	-5.34147518957874	0	Junction
ENSG00000009307.15	chr1:114738073-114739691(-)	CSDE1	-0.00302704691213902	5.424629234871469	-0.206710973118321	0.83634720352001	0.9487183365647041	-6.7104159731236	0	Junction
ENSG00000196912.12	chr2:97543863-97543956(-)	ANKRD36B	0.0217420361704194	1.41415853324018	0.20670906195365898	0.836348695103407	0.9487183365647041	-6.073946210307129	0	Junction
ENSG00000125355.15	chrX:120294052-120304348(-)	TMEM255A	0.0222048132929412	-1.5426732336625	0.20670710575631498	0.8363502218335259	0.9487183365647041	-5.22913597153964	0	Junction
ENSG00000167721.10	chr17:2333125-2333556(-)	TSR1	-0.007132851478400991	1.78104317382098	-0.20670137656439397	0.8363546932314899	0.9487183365647041	-6.16059666710497	0	Junction
ENSG00000066651.17	chr6:126012853-126012969(+)	TRMT11	0.00617495850985318	2.30101617612462	0.20669804690947302	0.8363572918922461	0.9487183365647041	-6.28221623371036	0	Junction
ENSG00000203965.12	chr1:63551835-63555357(+)	EFCAB7	0.0100023746710564	0.803590982155706	0.206697034309135	0.8363580821861378	0.9487183365647041	-5.88714502834069	0	Junction
ENSG00000113441.15	chr5:97022485-97024520(+)	LNPEP	-0.00526547271996252	2.6098027060855897	-0.206691563973579	0.836362351566183	0.9487183365647041	-6.35172961851243	0	Junction
ENSG00000100417.11	chr22:41584604-41586075(-)	PMM1	-0.00648313751539425	2.1193717958086298	-0.20668858653052102	0.836364675344491	0.9487183365647041	-6.25284989151749	0	Junction
ENSG00000134369.15	chr1:201786578-201789739(+)	NAV1	0.0145387508629232	-0.302797508476792	0.206656276180745	0.8363898924059008	0.948726420843139	-5.52762827611192	0	Junction
ENSG00000197580.11	chr11:112175690-112179277(+)	BCO2	0.0131800411402139	0.368163360545162	0.20665598943128	0.8363901162042611	0.948726420843139	-5.745430087258481	0	Junction
ENSG00000121281.12	chr16:50308793-50309547(+)	ADCY7	0.0159837134909335	-0.35860371791271395	0.20665574761067104	0.8363903049371619	0.948726420843139	-5.515729747110361	0	Junction
ENSG00000133243.8	chr19:1990823-1991876(-)	BTBD2	-0.0230366872328919	-1.50453706420353	-0.20663153915601198	0.8364091988746492	0.94873687591089	-5.2029518747314905	0	Junction
ENSG00000092969.11	chr1:218347048-218405168(+)	TGFB2	-0.00960419872167166	1.1976412865106798	-0.206601159402911	0.836432909450539	0.94873687591089	-5.997353400612769	0	Junction
ENSG00000167889.12	chr17:76940849-76946375(+)	MGAT5B	-0.00847631829481171	2.3783526043537004	-0.206598876234941	0.8364346914074351	0.94873687591089	-6.30323482736662	0	Junction
ENSG00000140943.16	chr16:84070777-84074596(-)	MBTPS1	0.0057559595860039794	2.42930391981718	0.206577923487043	0.83645104455532	0.94873687591089	-6.31447210342993	0	Junction
ENSG00000046889.18	chr8:68115933-68118549(+)	PREX2	0.006322598558303	4.02802236997455	0.20656963377007	0.8364575145123281	0.94873687591089	-6.56072813605873	0	Junction
ENSG00000138758.11	chr4:77020671-77028628(+)	SEPT11	0.00446949482289413	4.54592884338519	0.206556918291208	0.8364674387088679	0.94873687591089	-6.6189872794480396	0	Junction
ENSG00000205726.14	chr21:33802445-33810974(+)	ITSN1	-0.0072428010744318705	1.80024359613597	-0.206550236868246	0.8364726534466329	0.94873687591089	-6.18745245667305	0	Junction
ENSG00000029153.14	chr12:27390240-27400533(+)	ARNTL2	-0.0129396435418385	0.106316595959061	-0.20654831297232198	0.8364741550162421	0.94873687591089	-5.6760989757407305	0	Junction
ENSG00000241878.10	chr22:31620714-31620995(-)	PISD	-0.006729961160260521	2.35603966769806	-0.2065334065689	0.836485789242965	0.94873687591089	-6.302698266501321	0	Junction
ENSG00000272980.4	chr6:167033972-167044404(+)	RP11-517H2.6	-0.0197807930836113	-1.21336890075033	-0.206533376584781	0.8364858126451609	0.94873687591089	-5.26076115327347	0	Junction
ENSG00000107669.17	chr10:121911152-121922348(-)	ATE1	-0.032676456633276	-0.927675339441539	-0.206522866026657	0.836494016001481	0.94873687591089	-5.36700470374746	0	Junction
ENSG00000151914.19	chr6:56508756-56509641(-)	DST	-0.0037031388594113	5.6230209356887695	-0.206520744344672	0.836495671949327	0.94873687591089	-6.73079734093619	0	Junction
ENSG00000197535.14	chr15:52408141-52410332(-)	MYO5A	-0.00486917078235005	3.8471466970118	-0.20651409096366896	0.836500864839697	0.94873687591089	-6.5365433965647	0	Junction
ENSG00000030066.13	chr11:47807141-47808395(-)	NUP160	0.0161232689633316	-0.646174812105529	0.20651255512517103	0.836502063545693	0.94873687591089	-5.43078973819384	0	Junction
ENSG00000004399.12	chr3:129559784-129560329(-)	PLXND1	-0.00927515875594185	1.1682370726908	-0.20651126530041897	0.8365030702408109	0.94873687591089	-5.9881171429566	0	Junction
ENSG00000055130.15	chr7:148788675-148789749(+)	CUL1	-0.0051275843315069895	2.5584631337880297	-0.206503379636001	0.8365092249276359	0.94873687591089	-6.340534989956731	0	Junction
ENSG00000215386.11	chr21:16070893-16071113(+)	MIR99AHG	0.0209302583336298	-1.5675494985437801	0.20650200125934803	0.836510300738666	0.94873687591089	-5.203496632465719	0	Junction
ENSG00000138592.13	chr15:50439178-50441348(+)	USP8	0.00541950629685889	2.53420460552221	0.20650169531175402	0.8365105395281529	0.94873687591089	-6.3360244709577795	0	Junction
ENSG00000117262.18	chr1:145643979-145646183(+)	GPR89A	-0.0114563146098044	0.621250070902772	-0.20648529337017701	0.8365233411257571	0.9487429011464781	-5.817211340986151	0	Junction
ENSG00000169857.7	chr15:33866729-33867494(-)	AVEN	-0.0117432706743076	0.38569412749895	-0.206472909632052	0.836533006573224	0.9487429011464781	-5.73596363962984	0	Junction
ENSG00000143727.15	chr2:272306-275139(+)	ACP1	-0.008323086080321321	1.68010382642378	-0.20647118189218902	0.836534355067766	0.9487429011464781	-6.14148830129575	0	Junction
ENSG00000089902.9	chr14:102711014-102714422(+)	RCOR1	0.00970165807448165	0.6134975244786229	0.206455490126962	0.836546602454288	0.9487497963071742	-5.81401234517311	0	Junction
ENSG00000168439.16	chr11:64197596-64197853(+)	STIP1	-0.00626637243871839	3.4095452904000596	-0.206444606477891	0.836555097140617	0.9487502951271031	-6.476659820571691	0	Junction
ENSG00000143702.15	chr1:243172847-243186258(-)	CEP170	0.0113952264513275	0.262667884970484	0.20643761638712102	0.836560552915417	0.9487502951271031	-5.71485256316184	0	Junction
ENSG00000261879.5	chr17:5215294-5223316(+)	RP11-333E1.1	-0.0108594121591901	0.468201061636524	-0.20641584338042102	0.8365775468256159	0.9487502951271031	-5.76931110902213	0	Junction
ENSG00000134452.19	chr10:5906633-5908924(+)	FBXO18	0.00486582510068754	2.8570341268458903	0.20641191799964104	0.836580610607609	0.9487502951271031	-6.397380112241731	0	Junction
ENSG00000155657.25	chr2:178689897-178692015(-)	TTN	-0.024323684728015	-1.47848664207048	-0.206407704430813	0.8365838993247791	0.9487502951271031	-5.2400933294234004	0	Junction
ENSG00000197694.14	chr9:128618109-128618870(+)	SPTAN1	0.0038677747849858897	5.616293702460751	0.20640751313616898	0.8365840486315299	0.9487502951271031	-6.731131047002241	0	Junction
ENSG00000171634.16	chr17:67886317-67891843(+)	BPTF	0.00619975979184839	2.10240899261863	0.206393963712184	0.836594624062663	0.9487510997782141	-6.23945452449007	0	Junction
ENSG00000147526.19	chr8:38831178-38836161(+)	TACC1	-0.00445916421346485	3.4965363550815396	-0.20639079968737803	0.83659709361298	0.9487510997782141	-6.49512054746263	0	Junction
ENSG00000142185.16	chr21:44435218-44437061(+)	TRPM2	-0.0108106232872066	1.3189298385837098	-0.20635543467723197	0.836624696437072	0.948770779722986	-6.04614017840145	0	Junction
ENSG00000273559.4	chr17:38815098-38820900(-)	CWC25	0.00902892621025882	0.837759301711924	0.20634374812904197	0.8366338179756391	0.948770779722986	-5.88430250194839	0	Junction
	chr3:143574189-143578579(-)		-0.0273075181619822	-0.30543072722819	-0.206332296635621	0.836642756071575	0.948770779722986	-5.5370172244937805	0	Junction
ENSG00000054654.15	chr14:64022029-64022750(+)	SYNE2	-0.0164207706819122	-0.699614078289949	-0.206331518833263	0.836643363161029	0.948770779722986	-5.413274009893381	0	Junction
ENSG00000123444.13	chr11:47573791-47575592(-)	KBTBD4	-0.007058739894387859	1.52035260369126	-0.206323915004664	0.8366492980982371	0.948770779722986	-6.100549756032501	0	Junction
ENSG00000135749.18	chr1:232999380-233000304(-)	PCNX2	0.0078233364203574	1.39330698974127	0.20631403834392	0.836657007039403	0.948770779722986	-6.058288182657661	0	Junction
ENSG00000137962.12	chr1:94184289-94184871(-)	ARHGAP29	-0.0112657040212579	0.6162164939625611	-0.206312146506519	0.836658483660029	0.948770779722986	-5.8232720235017	0	Junction
ENSG00000184056.14	chr15:91007965-91009800(-)	VPS33B	-0.00933303915583635	0.542641096709098	-0.20630447203110397	0.836664473762506	0.948770779722986	-5.82448789921584	0	Junction
ENSG00000141577.13	chr17:81192393-81192475(-)	CEP131	-0.0178648910594957	-1.0667450192399202	-0.206297445842852	0.8366699578704571	0.948770779722986	-5.30620726147433	0	Junction
ENSG00000065923.9	chrX:46606371-46606907(-)	SLC9A7	-0.0196473636890333	-1.33492441417783	-0.206277922974401	0.836685195977975	0.9487810651695301	-5.29477414142446	0	Junction
ENSG00000168610.14	chr17:42317225-42322284(-)	STAT3	-0.0102249213779105	0.690635631547224	-0.206250953846424	0.8367062461862679	0.948789087235836	-5.84953949479257	0	Junction
ENSG00000067445.20	chrX:54920879-54922217(+)	TRO	-0.00955218722172824	0.702225963089153	-0.206244586474915	0.836711216126662	0.948789087235836	-5.8526321773077905	0	Junction
ENSG00000103226.17	chr16:16251081-16251962(+)	NOMO3	0.0138898597769826	2.22436225617158	0.206239451702996	0.8367152239877841	0.948789087235836	-6.2702838631254805	0	Junction
ENSG00000132879.13	chr1:11656101-11658266(+)	FBXO44	-0.00494729154253551	4.26833040930343	-0.20622600794188897	0.8367257173128649	0.948789087235836	-6.589765948305731	0	Junction
ENSG00000120008.15	chr10:120889185-120889894(+)	WDR11	-0.0062125541026265205	1.95763818792603	-0.206220221857055	0.83673023356314	0.948789087235836	-6.2070328963459405	0	Junction
ENSG00000102312.20	chrX:48511936-48512325(+)	PORCN	0.00914861201470487	0.816746890255275	0.20621638393733396	0.836733229202461	0.948789087235836	-5.887660227206099	0	Junction
ENSG00000168612.4	chr20:45881262-45882532(+)	ZSWIM1	0.0147620411402157	-0.971509604954478	0.206205251893462	0.836741918190863	0.948789087235836	-5.36195949131345	0	Junction
ENSG00000144115.16	chr2:88179014-88182698(+)	THNSL2	-0.0287365180073671	0.61325304675285	-0.206204034112914	0.8367428687166328	0.948789087235836	-5.82919816406294	0	Junction
ENSG00000099917.17	chr22:20585827-20586567(+)	MED15	-0.00595638905057717	2.1530001187073	-0.206192820628686	0.8367516212947841	0.948789087235836	-6.254680038255941	0	Junction
ENSG00000148187.17	chr9:122291841-122313226(+)	MRRF	0.00693579563063571	1.48650209000662	0.20618320742535898	0.836759124805096	0.948789087235836	-6.07518680741382	0	Junction
ENSG00000110031.12	chr11:58527724-58528042(-)	LPXN	-0.0136303262652676	-0.300055487429927	-0.206181934974095	0.836760118008048	0.948789087235836	-5.53946387961718	0	Junction
ENSG00000072840.12	chr4:5808328-5809517(+)	EVC	0.0178778676845098	-1.2920502236924498	0.20616490375442698	0.836773411632824	0.948790613836322	-5.256615967511901	0	Junction
ENSG00000017260.19	chr3:130980680-130992950(+)	ATP2C1	0.00405138864351542	4.00914396036866	0.206164405775504	0.836773800328235	0.948790613836322	-6.55848390703578	0	Junction
ENSG00000110713.15	chr11:3720826-3723156(-)	NUP98	-0.009526393728761559	0.731044136775795	-0.20614151017363397	0.8367916714398409	0.948797625801297	-5.861609787543629	0	Junction
ENSG00000113851.13	chr3:3151046-3152455(-)	CRBN	0.004904486241240179	3.24286885896842	0.20613957537241395	0.8367931816485459	0.948797625801297	-6.45516970705796	0	Junction
ENSG00000155657.25	chr2:178634630-178634722(-)	TTN	0.0243769359154472	-1.51340541170299	0.20613277646459502	0.8367984885394741	0.948797625801297	-5.21472039618701	0	Junction
ENSG00000124562.9	chr6:34770396-34773445(+)	SNRPC	-0.00537904113337441	3.0290089049232503	-0.20610418481787102	0.836820805845354	0.9488159363973941	-6.42088474071238	0	Junction
	chr2:241572802-241572922(+)		-0.0211875146069695	-0.621611956758804	-0.20607700638697102	0.8368420201831099	0.948821801231692	-5.467761460085651	0	Junction
ENSG00000129003.15	chr15:61856410-61863439(-)	VPS13C	0.00869549065150336	1.1989620832190802	0.206074019469659	0.8368443516521491	0.948821801231692	-5.993513503845559	0	Junction
ENSG00000181381.13	chr4:168394618-168395958(-)	DDX60L	0.0199008699629687	-1.06038843783635	0.206069281456597	0.836848049959942	0.948821801231692	-5.32314357751906	0	Junction
ENSG00000110719.9	chr11:68050665-68050740(+)	TCIRG1	0.0154660041301549	-0.7481499888321659	0.20605235980895198	0.836861258366201	0.948821801231692	-5.407085096397001	0	Junction
ENSG00000143702.15	chr1:243191495-243199059(-)	CEP170	-0.007621662209475371	2.47897437836955	-0.20602514764979102	0.836882499258303	0.948821801231692	-6.32527177429081	0	Junction
ENSG00000247271.6	chr11:10858367-10865260(+)	ZBED5-AS1	-0.0169127703988674	-0.786665201113898	-0.20602402921351398	0.8368833722744301	0.948821801231692	-5.403221013780531	0	Junction
ENSG00000159921.14	chr9:36223503-36227247(-)	GNE	-0.008762642183311879	0.7721089252943208	-0.20601942069491502	0.8368869695410059	0.948821801231692	-5.878043090307161	0	Junction
ENSG00000198089.14	chr22:31617079-31618114(+)	SFI1	0.0111954924615408	0.694862750437665	0.206019222720941	0.836887124073423	0.948821801231692	-5.84792441320132	0	Junction
ENSG00000258890.6	chr17:64526201-64527110(+)	CEP95	-0.00872317485995801	0.9728718582467679	-0.20601008785928	0.8368942544733129	0.948821801231692	-5.924942192472599	0	Junction
ENSG00000198874.12	chr7:66998196-66998816(+)	TYW1	-0.0107855018553072	0.33738754002104804	-0.206001647304965	0.836900842929607	0.948821801231692	-5.73029319367545	0	Junction
ENSG00000157087.16	chr3:10386513-10388276(-)	ATP2B2	0.0166925075663253	-0.496205811042026	0.20598661511348396	0.8369125766585691	0.948821801231692	-5.461326592282469	0	Junction
ENSG00000155313.15	chr21:15825062-15826203(+)	USP25	0.00553096538589089	2.68627431205662	0.20597989515685602	0.836917822089809	0.948821801231692	-6.36288352338099	0	Junction
ENSG00000132702.12	chr1:156624468-156624600(+)	HAPLN2	-0.0139507599332855	1.3344128334668701	-0.20597618951417002	0.836920714625567	0.948821801231692	-6.05505577793378	0	Junction
ENSG00000089154.10	chr12:120173827-120174070(-)	GCN1	0.00716616038018695	1.42217451418201	0.20596664793829	0.83692816256092	0.948821801231692	-6.06102583348904	0	Junction
ENSG00000166033.11	chr10:122512066-122514190(+)	HTRA1	-0.00619822548822943	5.60920854320433	-0.20596549044233398	0.8369290660767209	0.948821801231692	-6.728425541837259	0	Junction
ENSG00000107614.21	chr10:17168918-17174550(-)	TRDMT1	0.0177068543146802	-1.03096535494854	0.205932507344736	0.83695481204562	0.948821801231692	-5.33344708144535	0	Junction
ENSG00000132470.13	chr17:75755851-75756428(+)	ITGB4	0.0132078450906014	0.8675101710260259	0.20592755529568602	0.8369586775345959	0.948821801231692	-5.929921826659889	0	Junction
ENSG00000205213.13	chr11:27378769-27380270(-)	LGR4	0.008134094056128879	1.3962227843662	0.20592714580547103	0.8369589971761758	0.948821801231692	-6.05137779089427	0	Junction
ENSG00000163608.14	chr3:113010705-113011044(-)	NEPRO	0.0070544307876201	1.77416756039669	0.205921553198682	0.8369633626792289	0.948821801231692	-6.16260499065068	0	Junction
ENSG00000136485.14	chr17:63578629-63579336(+)	DCAF7	-0.0050143776215736	2.91159685638363	-0.20590852999252	0.8369735284136771	0.948821801231692	-6.404667068249121	0	Junction
ENSG00000115053.15	chr2:231463317-231464142(-)	NCL	0.0165392455101499	-0.6466587897693721	0.20590767634216603	0.8369741947622809	0.948821801231692	-5.485634095132519	0	Junction
ENSG00000025156.12	chr6:122412482-122412636(+)	HSF2	0.00829467194659152	0.974708176207232	0.205904806796191	0.8369764346942149	0.948821801231692	-5.940197385164111	0	Junction
ENSG00000153187.17	chr1:244858275-244858728(-)	HNRNPU	-0.0037802053861828704	4.672578163142981	-0.20590078858610297	0.836979571261313	0.948821801231692	-6.63214934206043	0	Junction
ENSG00000196586.13	chr6:75911699-75914062(+)	MYO6	-0.00692099897370344	2.25635081949043	-0.20588252823821998	0.836993825104893	0.948821801231692	-6.27493522854493	0	Junction
ENSG00000089169.14	chr12:112894660-112895776(+)	RPH3A	-0.00958616328659275	1.9295311601601597	-0.20587576043027497	0.8369991080012329	0.948821801231692	-6.20768268895227	0	Junction
ENSG00000078295.16	chr5:7773102-7784364(+)	ADCY2	0.00804994118070465	2.1180600717446003	0.205870182189288	0.8370034623367409	0.948821801231692	-6.24514345438007	0	Junction
ENSG00000169891.17	chrX:17077408-17103717(+)	REPS2	-0.00584156179780218	3.14545182444004	-0.20586749612686803	0.837005559059878	0.948821801231692	-6.442537028956	0	Junction
ENSG00000058404.19	chr7:44242341-44242559(-)	CAMK2B	0.0058465244904360395	5.64689244657601	0.20586199580705397	0.837009852577957	0.948821801231692	-6.73764853263612	0	Junction
ENSG00000145734.18	chr5:71513408-71514943(+)	BDP1	0.0067036777927881605	1.9168683656812098	0.205846243562955	0.8370221487162621	0.948821801231692	-6.1934591261067	0	Junction
ENSG00000145194.17	chr3:184290359-184290556(+)	ECE2	0.0075905210584060094	2.2078323740730297	0.20584570662975304	0.837022567844861	0.948821801231692	-6.26957060970475	0	Junction
ENSG00000088826.17	chr20:4182324-4182482(+)	SMOX	0.0174261586665957	-0.598477259949939	0.20584569993330804	0.837022573072088	0.948821801231692	-5.43883680998839	0	Junction
ENSG00000138696.10	chr4:95130055-95131214(+)	BMPR1B	-0.007991476782893941	2.14753169543386	-0.205844691197713	0.8370233604884809	0.948821801231692	-6.25006965337664	0	Junction
ENSG00000152127.8	chr2:134120292-134254261(+)	MGAT5	-0.022812653511062	-1.24472840912364	-0.205826399943411	0.8370376386226529	0.9488223282491909	-5.2645232999125495	0	Junction
ENSG00000139613.11	chr12:56178094-56178403(-)	SMARCC2	0.0040082493769926794	3.8303513787411805	0.20581379642796602	0.8370474769451229	0.9488223282491909	-6.5374698138596905	0	Junction
ENSG00000119707.13	chr14:73106082-73106195(+)	RBM25	0.00750762894486455	2.6356977795298397	0.205813678853574	0.8370475687239841	0.9488223282491909	-6.35656960422	0	Junction
ENSG00000144868.13	chr3:133390335-133395863(+)	TMEM108	-0.0240973771345956	-1.42203282843101	-0.20581248816157602	0.837048498181233	0.9488223282491909	-5.227578181622349	0	Junction
ENSG00000025796.13	chr6:107906778-107908926(-)	SEC63	0.005463179630442279	2.5568552348264797	0.205794223927818	0.8370627553178929	0.9488285329197741	-6.3372493151760105	0	Junction
ENSG00000166147.13	chr15:48508705-48510043(-)	FBN1	-0.00928929684010178	0.8160717593523629	-0.20578967224074396	0.8370663083920741	0.9488285329197741	-5.8786808472525705	0	Junction
ENSG00000121671.11	chr11:45862149-45867611(+)	CRY2	0.0059097814550834295	3.0776964723459703	0.20574451107951	0.837101561645681	0.94885514657619	-6.43419695130773	0	Junction
ENSG00000100938.17	chr14:24233341-24233478(+)	GMPR2	0.00575316534926624	2.2735766666032595	0.205735574935018	0.8371085373282621	0.94885514657619	-6.2821743380934	0	Junction
ENSG00000172661.17	chr10:45784694-45784820(+)	FAM21C	0.00867529079635675	1.4807596865152801	0.20573438802356198	0.837109463849338	0.94885514657619	-6.08693503755879	0	Junction
ENSG00000255526.6	chr14:24218432-24231651(-)	NEDD8-MDP1	0.00919934388232505	0.729101230784938	0.20572798665265501	0.8371144608604241	0.94885514657619	-5.86843722316904	0	Junction
ENSG00000180104.15	chr5:443291-446149(+)	EXOC3	-0.0108416103691867	0.44126391733134096	-0.205664805968607	0.8371637810526891	0.9489040580382571	-5.781049063130981	0	Junction
ENSG00000125246.15	chr13:99891438-99892442(+)	CLYBL	0.0140332953400569	-0.0493587618481571	0.20559590332587	0.8372175686606089	0.9489226997601969	-5.628870202514559	0	Junction
ENSG00000052841.14	chr11:43414777-43443324(+)	TTC17	0.0175746020646873	-0.7657931287728159	0.20559156319870003	0.837220956728345	0.9489226997601969	-5.39055300385725	0	Junction
ENSG00000165650.11	chr10:117290349-117318871(-)	PDZD8	0.004891707202039921	2.9623558888152	0.20558516781902	0.837225949209599	0.9489226997601969	-6.413546294283309	0	Junction
ENSG00000114166.7	chr3:20146431-20147962(+)	KAT2B	-0.00530601687329893	3.7397354909864102	-0.20557934815092002	0.837230492273798	0.9489226997601969	-6.525366000185009	0	Junction
ENSG00000115464.14	chr2:61325458-61331275(-)	USP34	-0.0048381376941983	3.03730050280846	-0.205576797751823	0.837232483218405	0.9489226997601969	-6.42427994670408	0	Junction
ENSG00000110844.13	chr12:49642373-49642579(+)	PRPF40B	0.0125398898683373	0.0448792483736719	0.20555213091614605	0.8372517392012371	0.9489226997601969	-5.632709219896129	0	Junction
ENSG00000137831.14	chr15:70687647-70687749(-)	UACA	0.0089836403984651	1.1160002103005	0.205549837364323	0.8372535296504781	0.9489226997601969	-5.97237888421436	0	Junction
ENSG00000204560.9	chr6:30657093-30659471(-)	DHX16	-0.00784047796378372	1.4079593837463602	-0.205505185405239	0.837288387137516	0.9489226997601969	-6.06616919402326	0	Junction
ENSG00000131370.15	chr3:15257114-15258830(-)	SH3BP5	0.006810357487218999	2.69929392457247	0.20550239215263102	0.8372905676967671	0.9489226997601969	-6.3667175369276	0	Junction
ENSG00000154134.14	chr11:124879342-124879464(+)	ROBO3	-0.0125230106788406	-0.0149453820976061	-0.20549984281859	0.8372925578415079	0.9489226997601969	-5.61526837627358	0	Junction
ENSG00000134780.9	chr11:61741350-61743531(+)	DAGLA	-0.0146950389460342	-0.0524775825509387	-0.20549464690566	0.8372966140486879	0.9489226997601969	-5.61018144755233	0	Junction
ENSG00000129646.14	chr17:76287307-76287799(-)	QRICH2	0.0131166898477387	0.262215276651465	0.205490718347485	0.837299680893932	0.9489226997601969	-5.68915608432634	0	Junction
ENSG00000104177.17	chr15:48151172-48151472(-)	MYEF2	-0.00956126301060039	0.946589859165454	-0.20548258762428798	0.837306028184624	0.9489226997601969	-5.9440279802098095	0	Junction
ENSG00000119912.15	chr10:92479422-92483254(-)	IDE	-0.009389007001418221	0.43728523923020796	-0.205477808090537	0.8373097593570791	0.9489226997601969	-5.76387898575994	0	Junction
ENSG00000146005.3	chr5:139833792-139835722(+)	PSD2	0.00711394948290505	3.88526223697855	0.205477090373943	0.8373103196472751	0.9489226997601969	-6.542324373100259	0	Junction
ENSG00000108848.15	chr17:50743811-50744651(+)	LUC7L3	-0.00551043167079283	2.8827930345667405	-0.205463317091575	0.8373210718671079	0.9489226997601969	-6.39993206859991	0	Junction
ENSG00000112514.15	chr6:33417311-33417480(-)	CUTA	-0.00368756273134081	4.47074604145879	-0.20546126046777397	0.837322677389066	0.9489226997601969	-6.61173520232548	0	Junction
ENSG00000144642.21	chr3:28757242-28757349(+)	RBMS3	0.0181678530014777	-1.1027645923358602	0.20545912496038898	0.8373243444929258	0.9489226997601969	-5.29139844437144	0	Junction
ENSG00000146966.12	chr7:140527496-140544617(-)	DENND2A	-0.0108922643561115	0.641540104107961	-0.205455050232523	0.83732752546947	0.9489226997601969	-5.811235424631209	0	Junction
ENSG00000052795.12	chr4:158891647-158895749(+)	FNIP2	0.008036401047336841	1.7199454167217298	0.20545160937021603	0.8373302116146859	0.9489226997601969	-6.147808448828269	0	Junction
ENSG00000070808.15	chr5:150238749-150239703(-)	CAMK2A	0.0127062401009925	0.126860949202107	0.205446197400719	0.8373344365292349	0.9489226997601969	-5.710964209397	0	Junction
ENSG00000140262.17	chr15:57232857-57234042(+)	TCF12	-0.00479139566187059	3.0149511436205203	-0.20544238464751502	0.837337413000517	0.9489226997601969	-6.41995200228071	0	Junction
ENSG00000119782.13	chr2:24054541-24060813(+)	FKBP1B	-0.0226176018737676	-1.33566740621462	-0.20543909908589603	0.837339977915273	0.9489226997601969	-5.289586652325419	0	Junction
ENSG00000107099.15	chr9:376306-376976(+)	DOCK8	-0.0157531882530924	-0.841653442922683	-0.20543694376028698	0.8373416604980999	0.9489226997601969	-5.4113293894085	0	Junction
ENSG00000080845.17	chr20:36499322-36500198(+)	DLGAP4	0.00681333043767671	2.68701024504975	0.20543550338789102	0.8373427849438649	0.9489226997601969	-6.36369288879022	0	Junction
ENSG00000114904.12	chr3:52768605-52770653(-)	NEK4	0.00916227331937937	0.9500928194080991	0.20541557009611602	0.8373583461660391	0.9489226997601969	-5.91844103179182	0	Junction
ENSG00000099783.11	chr19:8487076-8488690(+)	HNRNPM	0.004239302950632629	3.56374862997688	0.20541502566842398	0.837358771182551	0.9489226997601969	-6.50479548379078	0	Junction
ENSG00000161791.13	chr12:49657191-49658441(-)	FMNL3	0.0145140051339838	-0.41248590176365996	0.20541334389125898	0.837360084090102	0.9489226997601969	-5.492491751961969	0	Junction
ENSG00000147421.17	chr8:29045444-29047357(+)	HMBOX1	0.006541912974386221	2.11961289911722	0.20541329121553398	0.837360125212297	0.9489226997601969	-6.24174727124278	0	Junction
ENSG00000153922.10	chr5:98905099-98926333(-)	CHD1	-0.0102957503412411	0.45731058292596993	-0.205406671574273	0.8373652929507479	0.9489226997601969	-5.76484394212666	0	Junction
ENSG00000197180.2	chrX:154424626-154428127(-)	CH17-340M24.3	0.010294532768266999	0.568670873815711	0.20535433150332	0.8374061533884101	0.9489481400945291	-5.81056076837474	0	Junction
ENSG00000102265.11	chrX:47582475-47583407(+)	TIMP1	0.0146786988929252	1.68838125522546	0.20535296914402998	0.8374072169502959	0.9489481400945291	-6.151370726165429	0	Junction
ENSG00000060069.16	chr18:79718017-79736354(+)	CTDP1	-0.0210995725262383	-1.2042249578028301	-0.20534871084414003	0.837410541306886	0.9489481400945291	-5.27703236645226	0	Junction
ENSG00000176884.14	chr9:137149110-137156668(+)	GRIN1	-0.00686739298502944	4.02139906996429	-0.205346306263452	0.837412418508902	0.9489481400945291	-6.56325877053993	0	Junction
ENSG00000140538.16	chr15:88183490-88184224(-)	NTRK3	0.00472519067975509	3.8670064370920896	0.20530214029727697	0.8374468980497959	0.948973643693713	-6.5445532997194	0	Junction
ENSG00000096063.15	chr6:35891014-35920064(-)	SRPK1	-0.0220882768934927	-1.2969988109011399	-0.205301672993409	0.837447262866832	0.948973643693713	-5.29191813241072	0	Junction
ENSG00000102452.15	chr13:101284020-101291989(-)	NALCN	-0.00578485476715377	3.34109415579286	-0.20528899100770398	0.8374571635139351	0.9489778720683258	-6.471319075058731	0	Junction
ENSG00000126746.17	chr12:6672533-6673215(-)	ZNF384	0.0169206945487106	-1.15071593222155	0.20525163307164698	0.8374863284771	0.948994645405362	-5.303584618435321	0	Junction
ENSG00000205726.14	chr21:33882456-33883549(+)	ITSN1	0.00735640283899096	1.78907555323219	0.205250190675577	0.8374874545456321	0.948994645405362	-6.1761355225610695	0	Junction
ENSG00000170606.13	chr5:133076899-133086781(+)	HSPA4	0.0050223597361398	3.9002976785351198	0.20524632347354896	0.837490473644877	0.948994645405362	-6.54429218901991	0	Junction
ENSG00000204386.10	chr6:31860265-31860438(-)	NEU1	0.00752620215818468	1.71884946712419	0.205212571281392	0.83751682386179	0.9490145129788191	-6.152887654651019	0	Junction
ENSG00000164163.10	chr4:145117415-145119931(+)	ABCE1	-0.00599171854694914	2.05656261080195	-0.20520806012403897	0.8375203457202249	0.9490145129788191	-6.23453149520951	0	Junction
ENSG00000197223.11	chr2:68047320-68062944(-)	C1D	0.00849364750293657	1.27291152376984	0.205177563562019	0.8375441544576651	0.949026950025751	-6.057423431872199	0	Junction
ENSG00000067141.16	chr15:73278200-73282963(+)	NEO1	0.00630158146836475	2.45865827274175	0.20517313603521	0.8375476110506379	0.949026950025751	-6.32162831265387	0	Junction
ENSG00000059804.15	chr12:7931486-7932986(-)	SLC2A3	-0.0109325483072072	2.3051423482309703	-0.205170293567241	0.8375498301816731	0.949026950025751	-6.28826039592911	0	Junction
ENSG00000143119.12	chr1:110891472-110892344(+)	CD53	-0.0112351023311615	0.773977481451875	-0.20515240893095701	0.8375637928494921	0.949030413741039	-5.92393661878901	0	Junction
ENSG00000152291.13	chr2:85326805-85326978(-)	TGOLN2	-0.00984627803319586	0.7953274823582409	-0.205139939755898	0.837573527657067	0.949030413741039	-5.8816911729438	0	Junction
ENSG00000260916.6	chr15:55372045-55376948(-)	CCPG1	0.00509078739461883	3.15560071737643	0.205137955621828	0.837575076692348	0.949030413741039	-6.445765655195559	0	Junction
ENSG00000263001.5	chr7:74689228-74690972(+)	GTF2I	0.00407239160586345	3.64554035528463	0.205128018305207	0.8375828348741869	0.949030413741039	-6.51657156234492	0	Junction
ENSG00000271425.6	chr1:146136456-146138235(-)	NBPF10	-0.0275813647305213	-1.17708029963635	-0.205126865655182	0.8375837347628621	0.949030413741039	-5.311606940178041	0	Junction
ENSG00000154358.20	chr1:228277859-228278688(+)	OBSCN	-0.008747809123897391	1.6608822289945901	-0.20511836263065	0.837590373189888	0.949030945006221	-6.14483843064046	0	Junction
ENSG00000100650.15	chr14:69767381-69768137(+)	SRSF5	-0.00730393881205768	2.30156125757525	-0.20510498348696302	0.83760081849303	0.949034732073111	-6.28290004241776	0	Junction
ENSG00000188321.13	chr19:9341185-9341694(+)	ZNF559	-0.0137152051890599	-0.33406927397343394	-0.205098276558299	0.8376060547061519	0.949034732073111	-5.512862812302259	0	Junction
ENSG00000187775.16	chr17:78441200-78444603(-)	DNAH17	-0.0187833845289335	-0.19366838163217198	-0.205064497002212	0.837632427089083	0.949055515755976	-5.64279273144518	0	Junction
ENSG00000117152.13	chr1:163069529-163072394(+)	RGS4	0.0087536101322825	4.396851695676419	0.20505484081267103	0.837639965905302	0.949055515755976	-6.60416308660378	0	Junction
ENSG00000142227.10	chr19:48329493-48330300(+)	EMP3	0.0135822931880807	0.409463052839714	0.205041972524568	0.837650012506318	0.949055515755976	-5.7646273293035994	0	Junction
ENSG00000153956.15	chr7:81968974-81969880(-)	CACNA2D1	-0.0057750275405698	2.93212727026274	-0.205036192687121	0.8376545249816071	0.949055515755976	-6.40637285636047	0	Junction
ENSG00000215252.11	chr15:34528751-34529017(-)	GOLGA8B	0.010917856417439	1.85911744089912	0.20503526831065397	0.837655246667792	0.949055515755976	-6.1857598726283	0	Junction
ENSG00000144057.15	chr2:106806950-106830065(-)	ST6GAL2	-0.013668930312153	0.00325844382029302	-0.20502546215557396	0.837662902611783	0.949057199633626	-5.6274712411811505	0	Junction
ENSG00000163870.14	chr3:127577077-127579739(-)	TPRA1	0.009463539415974321	0.583594681503969	0.20500111092871398	0.837681914373463	0.949069530083021	-5.815940592230099	0	Junction
ENSG00000108344.14	chr17:39989930-39990093(+)	PSMD3	0.00502008318921669	3.21168954529774	0.204987783435161	0.8376923196033	0.949069530083021	-6.45331925667523	0	Junction
ENSG00000124160.11	chr20:46068639-46070209(-)	NCOA5	0.00839010043294176	1.3837980442746	0.204981470269789	0.837697248517279	0.949069530083021	-6.061186408139191	0	Junction
ENSG00000111731.12	chr12:22513380-22519114(-)	C2CD5	-0.0105605827316486	0.325080013268779	-0.20497615715201697	0.837701396663288	0.949069530083021	-5.76869446248528	0	Junction
ENSG00000158079.14	chr9:94084705-94085250(+)	PTPDC1	0.0178475269243483	-0.6645030734523499	0.20496612045097698	0.837709232696443	0.949069530083021	-5.42372793440755	0	Junction
ENSG00000158290.16	chrX:120541721-120542965(-)	CUL4B	0.0056510459228794295	2.47317086626993	0.20495890749829698	0.837714864132141	0.949069530083021	-6.323692195433001	0	Junction
ENSG00000183386.9	chr1:37998133-37998973(-)	FHL3	0.0196146396010169	-1.1970139833415	0.20494500467935997	0.837725718632952	0.949069530083021	-5.2795671909179696	0	Junction
ENSG00000103222.18	chr16:16014629-16016495(+)	ABCC1	0.0110168140031453	0.260655417101901	0.204941449942229	0.8377284939669649	0.949069530083021	-5.691705718929759	0	Junction
ENSG00000100099.20	chr22:26482241-26483764(-)	HPS4	-0.0109005553007955	0.284489914281965	-0.204940399625577	0.837729313994101	0.949069530083021	-5.717859232117011	0	Junction
ENSG00000115524.15	chr2:197418589-197418895(-)	SF3B1	-0.0155798631779649	-0.377848926356423	-0.20492109635591801	0.837744384913899	0.9490704383355729	-5.499649782378611	0	Junction
ENSG00000103335.20	chr16:88723329-88723870(-)	PIEZO1	0.0139743270736072	-0.20820468262901	0.20491394302173604	0.837749969854722	0.9490704383355729	-5.56386768971379	0	Junction
ENSG00000204574.12	chr6:30577914-30578072(+)	ABCF1	0.00918297964804485	0.8900091517714971	0.20491372096165697	0.837750143227489	0.9490704383355729	-5.911709606368571	0	Junction
ENSG00000101363.12	chr20:37289687-37298762(+)	MANBAL	-0.0110382077447688	0.264068800397094	-0.204902432362362	0.837758956779287	0.9490704383355729	-5.73883559832767	0	Junction
ENSG00000168280.16	chr2:148978991-148981354(+)	KIF5C	-0.0037150123253242295	6.264861848386719	-0.204898538963654	0.837761996547446	0.9490704383355729	-6.795741221269469	0	Junction
ENSG00000144659.10	chr3:39390508-39391440(+)	SLC25A38	-0.008050119550885691	1.3235031453138402	-0.20488533884008703	0.8377723025522409	0.9490704383355729	-6.040873017286531	0	Junction
ENSG00000135249.7	chr7:105563948-105565276(+)	RINT1	-0.0115501501853288	0.14959070041486	-0.204883305081163	0.837773890413287	0.9490704383355729	-5.671275117481179	0	Junction
	chr9:85633038-85633136(-)		-0.0177126826854802	-0.769178165223146	-0.204871590773692	0.8377830363934531	0.9490704383355729	-5.38437116134316	0	Junction
ENSG00000111581.9	chr12:68709310-68710004(+)	NUP107	0.00910032663405065	0.631483811835191	0.204853680692465	0.837797019784823	0.9490704383355729	-5.83165009951944	0	Junction
ENSG00000122390.17	chr16:3485084-3485466(+)	NAA60	0.0209425165448132	-1.2789122336543999	0.20484281021138698	0.837805506995943	0.9490704383355729	-5.24920738139971	0	Junction
ENSG00000185008.17	chr3:77565121-77568312(+)	ROBO2	-0.006341633463582671	3.6345915735432004	-0.204837104752304	0.8378099615842758	0.9490704383355729	-6.51171938344872	0	Junction
	chr14:49586699-49586756(+)		0.142726409602747	0.552583516841633	0.20483372494950303	0.837812600398077	0.9490704383355729	-6.07839843839967	0	Junction
ENSG00000116641.17	chr1:62584879-62586506(-)	DOCK7	0.0194225751299801	-0.0750199440420641	0.204828736840625	0.8378164949157859	0.9490704383355729	-5.636825757105959	0	Junction
	chr17:1246078-1345289(-)		0.0654672312694686	-3.05240199331557	0.204828451489166	0.837816717707016	0.9490704383355729	-4.96465415668363	0	Junction
ENSG00000102738.7	chr13:40757014-40758947(-)	MRPS31	-0.00688635460099679	1.40188235642537	-0.204820837023758	0.8378226627878491	0.9490704383355729	-6.05659890584435	0	Junction
ENSG00000063046.17	chr12:53028189-53033805(+)	EIF4B	0.00383648018280385	5.22179302084213	0.20478690085738302	0.8378491589503629	0.949093463496738	-6.69183430880279	0	Junction
ENSG00000278259.4	chr17:36527700-36528063(-)	MYO19	0.0157150478623336	-0.646767354782639	0.20477804471428301	0.837856073545107	0.9490943069978209	-5.41575151496014	0	Junction
ENSG00000130640.13	chr10:133281437-133282222(-)	TUBGCP2	0.00834433848304265	1.6418018243329	0.204762559696404	0.837868163784566	0.949095346880885	-6.123849995736849	0	Junction
ENSG00000213523.10	chr5:140557273-140557427(-)	SRA1	0.0090980642908075	1.03862925262724	0.20476106412340897	0.837869331485327	0.949095346880885	-5.95615791883464	0	Junction
ENSG00000142611.16	chr1:3418745-3425580(+)	PRDM16	-0.0186995536096204	-1.24929312204598	-0.204742166800786	0.8378840860070121	0.94910507095066	-5.263621447336599	0	Junction
ENSG00000144406.18	chr2:209839431-209840541(+)	UNC80	-0.00600843459903274	2.70569101411481	-0.204721538635504	0.837900191989467	0.9491061554696759	-6.372929948517691	0	Junction
ENSG00000117640.17	chr1:25820030-25823018(+)	MTFR1L	0.005374493320461999	2.93232274229557	0.20471845029606	0.837902603297564	0.9491061554696759	-6.40652288825616	0	Junction
	chr7:130537482-130541907(+)		-0.0458727415774545	-1.27567801372694	-0.204709977691297	0.837909218530466	0.9491061554696759	-5.394044169921111	0	Junction
ENSG00000130714.15	chr9:131520194-131521345(+)	POMT1	-0.00855977152658996	1.08726181378797	-0.204709330825678	0.8379097235901078	0.9491061554696759	-5.965331573689291	0	Junction
ENSG00000055044.10	chr2:202292904-202295673(+)	NOP58	0.0088890385386979	1.0998344891310399	0.20469125571657798	0.8379238362982281	0.949115152120519	-5.972307969283321	0	Junction
ENSG00000105737.9	chr19:42003454-42003554(-)	GRIK5	0.00716909138231593	2.6287480136939703	0.204682332460734	0.83793080342929	0.9491160549133721	-6.353091749096401	0	Junction
ENSG00000185475.9	chr11:62789211-62789291(+)	TMEM179B	-0.00943473224068202	0.80218635268633	-0.20466118151657298	0.837947317788771	0.949127771665889	-5.88504302427261	0	Junction
ENSG00000085365.17	chr5:78459363-78475503(+)	SCAMP1	0.00432333226418473	3.97310280705684	0.204645979997177	0.8379591869654059	0.9491326884236451	-6.5543646615988695	0	Junction
ENSG00000067992.12	chrX:24494884-24498828(+)	PDK3	0.00705535226060748	1.92190185025067	0.204633403066604	0.8379690069203709	0.9491326884236451	-6.20778335776093	0	Junction
ENSG00000171903.16	chr19:15922431-15923811(-)	CYP4F11	0.0135607093067878	5.390310436720061e-05	0.20462785513624102	0.837973338702858	0.9491326884236451	-5.63718644510126	0	Junction
ENSG00000172795.15	chr5:112985987-112992120(+)	DCP2	0.00654963006754655	1.9409163229198603	0.20460946701996602	0.8379876960416159	0.9491326884236451	-6.20175926272571	0	Junction
ENSG00000100146.16	chr22:37978136-37983356(-)	SOX10	-0.00869169453224919	2.34031245654944	-0.20460917678107102	0.837987922658962	0.9491326884236451	-6.29714497390954	0	Junction
ENSG00000204160.11	chr1:26851232-26852752(+)	ZDHHC18	0.00816705022429073	1.0607105515814699	0.20460820699416	0.837988679864729	0.9491326884236451	-5.9617859382883	0	Junction
ENSG00000121486.11	chr1:185147247-185150378(-)	TRMT1L	0.00752701581819998	1.4777495074901201	0.204598109861625	0.8379965636746379	0.9491346292862329	-6.082037634756781	0	Junction
ENSG00000167701.13	chr8:144504880-144504997(+)	GPT	-0.021073148143503997	-1.4146046494655502	-0.20457940208410896	0.8380111706927149	0.949144184927967	-5.21745973318302	0	Junction
ENSG00000116649.9	chr1:11056758-11058799(-)	SRM	-0.0057176668701682	2.70245811384482	-0.20455227774622897	0.8380323494540909	0.949161183630495	-6.36867199138561	0	Junction
ENSG00000164970.14	chr9:34405965-34458203(-)	FAM219A	-0.00662770537167383	2.00022176990071	-0.20451853030501602	0.8380586997181491	0.949184039318963	-6.215443228126191	0	Junction
ENSG00000139687.13	chr13:48463836-48464997(+)	RB1	-0.00831014959388795	0.9913082133665749	-0.20445505271915101	0.838108264003927	0.949233186643823	-5.939190788291071	0	Junction
ENSG00000149564.11	chr11:124754764-124756206(-)	ESAM	-0.00942747949481926	0.970755401093869	-0.20444534765871397	0.8381158419228191	0.949234780248404	-5.932623280296349	0	Junction
ENSG00000198879.11	chr10:7367890-7370280(-)	SFMBT2	0.007428530526495241	1.38997996017643	0.20443119430543102	0.8381268931909871	0.9492403076528579	-6.047877339040741	0	Junction
ENSG00000110090.12	chr11:68780746-68781770(-)	CPT1A	0.007133472824050509	2.09843118261906	0.20442083546774	0.8381349816332451	0.94924247938252	-6.23979253884971	0	Junction
ENSG00000130305.16	chr7:73305098-73307393(-)	NSUN5	-0.00943564069717429	0.694411371689724	-0.204407371479837	0.838145494680925	0.949243941905545	-5.85242928356008	0	Junction
ENSG00000099251.14	chr10:38371174-38377984(+)	HSD17B7P2	-0.0223548506897767	-1.25276000473775	-0.204403375522937	0.8381486148382571	0.949243941905545	-5.278299054469049	0	Junction
ENSG00000103888.15	chr15:80924707-80925623(+)	CEMIP	0.0170765244457077	-0.719928787509633	0.204387968709331	0.838160644942487	0.9492461818502271	-5.415587269867831	0	Junction
ENSG00000136167.13	chr13:46158990-46159598(-)	LCP1	-0.0146213200891867	0.118835712255235	-0.20438503647068804	0.838162934527061	0.9492461818502271	-5.72092697841076	0	Junction
ENSG00000086730.16	chr7:74220255-74220583(+)	LAT2	-0.0141793156115029	0.189574592217501	-0.20437360917477101	0.8381718573338801	0.94924929839414	-5.71812093236251	0	Junction
ENSG00000110931.18	chr12:121245241-121248605(-)	CAMKK2	-0.00558935776029403	4.06306469358445	-0.20433193511972503	0.8382043979776139	0.9492779386149581	-6.56527819266432	0	Junction
ENSG00000087365.15	chr11:66052720-66053026(+)	SF3B2	-0.00494988606581558	3.46109909426917	-0.204313723492035	0.838218618377405	0.9492779386149581	-6.49127153164034	0	Junction
ENSG00000152133.14	chr2:37088441-37091915(+)	GPATCH11	0.017495960239669997	-0.7421406642915369	0.20431288398970102	0.8382192738971809	0.9492779386149581	-5.451578992879179	0	Junction
ENSG00000087008.15	chr4:8416536-8428350(-)	ACOX3	-0.00971609467117133	0.770991570929165	-0.204289317957661	0.838237675321496	0.9492779386149581	-5.87277444937397	0	Junction
ENSG00000124788.17	chr6:16585908-16657775(-)	ATXN1	-0.00428027905299911	4.57880664894277	-0.20428845738183105	0.8382383472997309	0.9492779386149581	-6.62060585706592	0	Junction
ENSG00000165732.12	chr10:68967204-68968975(+)	DDX21	-0.00729372877452654	1.88250632672802	-0.20428113865328698	0.8382440621132741	0.9492779386149581	-6.18650120727237	0	Junction
ENSG00000116641.17	chr1:62577364-62578827(-)	DOCK7	0.00626681889693195	2.50307559580494	0.204274527261513	0.8382492246117759	0.9492779386149581	-6.32793651172071	0	Junction
ENSG00000126733.20	chrX:86813005-86813129(+)	DACH2	-0.0110126882760004	0.24902101152321104	-0.204271724802953	0.8382514129107851	0.9492779386149581	-5.8091687125676	0	Junction
ENSG00000111674.8	chr12:6921783-6922055(+)	ENO2	0.00481155538288074	5.7341933578573	0.204270093665935	0.838252686584263	0.9492779386149581	-6.74966305798226	0	Junction
ENSG00000144893.12	chr3:151390136-151394655(+)	MED12L	0.0101884475526006	0.39063443883825605	0.204242984052954	0.8382738551901309	0.949294922329458	-5.746501995184821	0	Junction
ENSG00000011638.10	chr16:21158747-21161084(+)	TMEM159	0.0137173453861729	0.507824807479348	0.20422940793010197	0.838284456182157	0.949296042336262	-5.8600801874895	0	Junction
ENSG00000158417.10	chr2:99368592-99369391(+)	EIF5B	0.008115473897664179	1.42789845714945	0.204216306319702	0.8382946866764001	0.949296042336262	-6.06434325572698	0	Junction
ENSG00000127124.14	chr1:41575690-41579736(-)	HIVEP3	0.0151852630474047	-0.78108739454919	0.204213752084287	0.8382966811741601	0.949296042336262	-5.38956112101947	0	Junction
ENSG00000038382.17	chr5:14366980-14368707(+)	TRIO	-0.00597230328693734	2.53395527864026	-0.20421010465729603	0.838299529302229	0.949296042336262	-6.33804472865364	0	Junction
ENSG00000059691.11	chr4:151671303-151672761(-)	GATB	0.0070904236206156095	1.5314953801308502	0.20418709272376898	0.838317498438504	0.94930660338556	-6.10539811518256	0	Junction
	chr19:2513431-2513486(-)		-0.0708295643219368	-2.21980117280181	-0.204182354709044	0.8383211981829859	0.94930660338556	-5.10468921891586	0	Junction
ENSG00000153317.14	chr8:130358144-130401884(-)	ASAP1	0.0153146168983578	-0.593945110822057	0.20417188936167102	0.838329370207282	0.949308868922241	-5.43574230393087	0	Junction
ENSG00000146263.11	chr6:97186691-97228893(-)	MMS22L	0.0198145175758472	-1.24035056598818	0.204133058021025	0.838359692398114	0.94931959544752	-5.262150359350071	0	Junction
ENSG00000164751.14	chr8:76986297-76999989(-)	PEX2	0.014449511500146998	-0.39023373912700504	0.20413022735519196	0.8383619027867859	0.94931959544752	-5.519319963902181	0	Junction
ENSG00000249437.7	chr5:71012919-71020658(-)	NAIP	-0.0224937810732322	-0.801263365955825	-0.204126445800662	0.8383648557001441	0.94931959544752	-5.44297246914066	0	Junction
ENSG00000124784.8	chr6:7410452-7411331(+)	RIOK1	0.00862623563517205	0.810164768712118	0.20411928373494898	0.838370448369254	0.94931959544752	-5.8832104629046205	0	Junction
ENSG00000183207.12	chr19:49010612-49010998(+)	RUVBL2	-0.00526922505441456	2.89443991311552	-0.204115228681599	0.8383736148576021	0.94931959544752	-6.40237862528497	0	Junction
ENSG00000056050.6	chr4:169731877-169737659(-)	HPF1	0.0065897123650982105	1.87379179015886	0.20411117248125699	0.8383767822442371	0.94931959544752	-6.190744939365821	0	Junction
ENSG00000175664.9	chr13:30952826-30956872(+)	TEX26	0.0313648357611518	-0.9375201172179921	0.20410443584412102	0.8383820427235501	0.94931959544752	-5.38280994129183	0	Junction
ENSG00000164054.15	chr3:48469844-48473009(-)	SHISA5	0.00539717058995372	2.9900332829931497	0.204096114875733	0.8383885403793709	0.9493199648425229	-6.41967432368947	0	Junction
ENSG00000196912.12	chr2:97509734-97511137(-)	ANKRD36B	-0.0211608792031725	2.1321565970373	-0.204078285415596	0.838402463038368	0.9493236933288671	-6.236972576817731	0	Junction
ENSG00000047315.14	chr4:57015657-57017042(+)	POLR2B	-0.00443156979191236	2.92397604187268	-0.20406797506186605	0.8384105142048779	0.9493236933288671	-6.40760664249488	0	Junction
ENSG00000077514.8	chr11:74604795-74611498(+)	POLD3	-0.00910487884094013	0.8402735751899979	-0.204058788080079	0.838417688165108	0.9493236933288671	-5.89075838509682	0	Junction
ENSG00000204843.12	chr2:74371729-74372927(-)	DCTN1	0.00459773295370235	4.05580639634284	0.20405800334097698	0.838418300955356	0.9493236933288671	-6.5668640618393805	0	Junction
ENSG00000107929.14	chr10:885761-931427(-)	LARP4B	0.0161023192979684	-0.553098669916757	0.20405238216910396	0.838422690441692	0.9493236933288671	-5.44852967754204	0	Junction
ENSG00000176978.13	chr9:137114383-137114462(-)	DPP7	0.007526919979151859	1.81258924256014	0.20403728950721498	0.838434476093329	0.949324951288259	-6.1725083681129895	0	Junction
ENSG00000056050.6	chr4:169750726-169753675(-)	HPF1	0.00659095824355019	2.21040430741592	0.20403515312659398	0.8384361443664491	0.949324951288259	-6.26712130728034	0	Junction
ENSG00000139437.17	chr12:109906641-109907525(+)	TCHP	0.00906273556404845	0.987577117308036	0.20402046228586104	0.8384476162814429	0.9493309527189641	-5.931314178140201	0	Junction
ENSG00000175806.14	chr8:10096044-10096243(+)	MSRA	0.019062563017106997	-0.9661304477851741	0.203992535690085	0.8384694239461601	0.9493383303394399	-5.332238947185201	0	Junction
ENSG00000067533.5	chr1:218302560-218305027(+)	RRP15	-0.009199958540835029	1.1426509631848798	-0.203991640482	0.838470123009356	0.9493383303394399	-5.985031089623551	0	Junction
ENSG00000121988.17	chr2:135230928-135265533(-)	ZRANB3	0.0128064962353063	-0.34207001464990505	0.20398143006750402	0.8384780962763759	0.9493383303394399	-5.5374074905873	0	Junction
ENSG00000100372.14	chr22:40799084-40819194(-)	SLC25A17	0.0072528817926005296	1.26117041092822	0.20398050536240303	0.8384788183752769	0.9493383303394399	-6.03441102320019	0	Junction
ENSG00000080345.17	chr2:151446576-151451605(+)	RIF1	-0.0058467417525346205	2.5259851078945497	-0.203953546007605	0.838499870898869	0.949353878954378	-6.33529970286037	0	Junction
ENSG00000138182.14	chr10:89709254-89709344(+)	KIF20B	-0.0167984335675459	-0.934256210967052	-0.20394308826689	0.838508037365649	0.949353878954378	-5.3519049599651	0	Junction
ENSG00000185019.16	chr20:3110315-3115304(-)	UBOX5	0.0171513366263039	-1.1204664483504698	0.20393920958577696	0.8385110662384949	0.949353878954378	-5.3079045622932695	0	Junction
ENSG00000169100.13_PAR_Y	chrY:1386760-1387278(-)	SLC25A6	0.00608743340303832	4.31473902994569	0.20391524430912197	0.8385297808428159	0.9493680798591719	-6.593481929916201	0	Junction
ENSG00000134748.12	chr1:52413992-52414620(+)	PRPF38A	0.0073193694679836	1.69253823960877	0.20387896036300301	0.838558115332185	0.94939317193265	-6.132983597089679	0	Junction
ENSG00000157107.13	chr5:73078313-73081782(+)	FCHO2	0.00867795406473017	0.715905061992338	0.20387007579073702	0.838565053413829	0.9493940393719069	-5.849672445213571	0	Junction
ENSG00000128881.16	chr15:42840434-42872610(-)	TTBK2	0.005075325611805671	2.76154600899869	0.20384697597219797	0.838583092430907	0.9494074747969309	-6.37646258805467	0	Junction
ENSG00000137200.12	chr6:37453313-37458611(+)	CMTR1	-0.00638056734486063	1.86438297510665	-0.20382346746158	0.8386014506895859	0.949420201300859	-6.18539409932714	0	Junction
ENSG00000205571.12	chr5:70067447-70070640(+)	SMN2	-0.0254600988098766	-1.50032250070898	-0.20381677429745398	0.838606677529329	0.949420201300859	-5.220704709014781	0	Junction
ENSG00000149256.15	chr11:79148807-79215807(-)	TENM4	-0.0130307440270379	-0.317790567776714	-0.203791504929753	0.8386264110012959	0.9494330630084442	-5.5188588131288805	0	Junction
ENSG00000119685.19	chr14:75683657-75690191(+)	TTLL5	0.00804194143888408	1.0872824773365999	0.20378422278316502	0.838632097827936	0.9494330630084442	-5.9662177016824804	0	Junction
ENSG00000166263.13	chr17:55141368-55159796(+)	STXBP4	-0.0172597750271159	-0.629414469878245	-0.203778515832466	0.8386365545471101	0.9494330630084442	-5.42368106708565	0	Junction
ENSG00000197045.12	chr14:54478160-54479785(-)	GMFB	-0.00446744557072931	3.9649003153756	-0.20376871893188603	0.838644205235914	0.9494347368567759	-6.55027487909674	0	Junction
ENSG00000175334.7	chr11:66002514-66003234(+)	BANF1	0.0160306134145194	-0.8787978594812779	0.20375292057656003	0.838656542670107	0.949441716537351	-5.383508117465769	0	Junction
ENSG00000085563.14	chr7:87536542-87539267(-)	ABCB1	-0.00990767016799788	1.68941069543837	-0.20373228946536298	0.8386726542158041	0.9494421582731558	-6.13560468262505	0	Junction
ENSG00000109861.15	chr11:88326444-88328111(-)	CTSC	-0.0186413577229257	-1.12802279620623	-0.20372398139166797	0.838679142296029	0.9494421582731558	-5.32316971907055	0	Junction
ENSG00000149177.12	chr11:48160050-48163457(+)	PTPRJ	-0.00695608575089221	2.15544595367223	-0.203716508633108	0.838684978057358	0.9494421582731558	-6.25608282274376	0	Junction
ENSG00000108018.15	chr10:106667803-106671236(-)	SORCS1	-0.00817703691511875	1.66027195691042	-0.20371495417914004	0.838686191990692	0.9494421582731558	-6.157932850021219	0	Junction
ENSG00000070501.11	chr8:42357224-42357319(+)	POLB	-0.00599907638826397	1.94081365355322	-0.203710759337594	0.838689467906917	0.9494421582731558	-6.2012969009894405	0	Junction
ENSG00000070081.15	chr11:17276829-17282788(+)	NUCB2	-0.0077601589889649	1.5311244910213402	-0.203704999238851	0.8386939661984258	0.9494421582731558	-6.100494424457789	0	Junction
ENSG00000155275.18	chr4:8471201-8475771(+)	TRMT44	0.0131001548634889	-0.21635142123682502	0.2036820459203	0.8387118914155601	0.9494554631337141	-5.552290840134599	0	Junction
ENSG00000165102.14	chr8:43158712-43158922(+)	HGSNAT	-0.0078879742934277	1.32684587890802	-0.20366184902658604	0.83872766409346	0.949463764858136	-6.03911501737097	0	Junction
ENSG00000115155.16	chr2:26472590-26473131(-)	OTOF	-0.016622253149017	-0.9259505785395621	-0.203630226531353	0.838752359676718	0.949463764858136	-5.38610830563442	0	Junction
ENSG00000134852.14	chr4:55448869-55449395(-)	CLOCK	0.00621592532836374	1.94351978832733	0.203622937132582	0.838758052354287	0.949463764858136	-6.2036083733063085	0	Junction
ENSG00000146648.16	chr7:55156833-55157662(+)	EGFR	0.0072790296520795295	1.92295554827256	0.20361799221722401	0.83876191410541	0.949463764858136	-6.199388294137419	0	Junction
ENSG00000197056.9	chr1:35111913-35112086(+)	ZMYM1	0.0139640723460224	-0.7012007315591359	0.203591613814262	0.8387825144889471	0.949463764858136	-5.407619826604309	0	Junction
ENSG00000086475.14	chr10:13338809-13344757(-)	SEPHS1	0.0058862992487402	2.21249029964537	0.20359093989720697	0.838783040790261	0.949463764858136	-6.2656102285886	0	Junction
ENSG00000155755.18	chr2:201629853-201632050(-)	TMEM237	0.00746820992622504	1.66709750940797	0.203580111477709	0.838791497347423	0.949463764858136	-6.1322928146477595	0	Junction
ENSG00000100221.10	chr22:38689130-38689295(-)	JOSD1	-0.00672215552722405	1.88110773545375	-0.20357389690798897	0.8387963506831742	0.949463764858136	-6.186423723036831	0	Junction
ENSG00000101977.19	chrX:139610339-139613215(-)	MCF2	0.012717019670421999	-0.261176065989076	0.203573252764754	0.8387968537341851	0.949463764858136	-5.607915102000179	0	Junction
ENSG00000139323.13	chr12:89497343-89525119(-)	POC1B	-0.0139047525931083	-0.26465725034326004	-0.203572726373409	0.8387972648255619	0.949463764858136	-5.54229696960376	0	Junction
ENSG00000196576.14	chr22:50282314-50282710(-)	PLXNB2	-0.0080941398238024	1.4285781435512	-0.20356073110471498	0.838806632680637	0.949463764858136	-6.06884335382805	0	Junction
ENSG00000173273.15	chr8:9748213-9751608(+)	TNKS	0.005626260387663021	2.31904816582819	0.203553498768874	0.8388122808748258	0.949463764858136	-6.2913446464789295	0	Junction
ENSG00000061918.12	chr4:155795458-155796376(+)	GUCY1B3	0.00645929096332052	3.1744636425244903	0.203551030563149	0.838814208456639	0.949463764858136	-6.448368636490869	0	Junction
