## Supplementary material for "Genetic and environmental regulation of caudate nucleus transcriptome: insight into schizophrenia risk and the dopamine system": Data S4: BrainSeq_Phase3_Caudate_DifferentialExpression_DxSZ_all.txt (part 100 of 103)

gencodeID	Feature_ID	Symbol	logFC	AveExpr	t	P.Value	adj.P.Val	B	CtrlvsSZ	Feature_Type
ENSG00000137831.14	chr15:70657128-70660150(-)	UACA	-0.0118615915625012	0.15229763047557998	-0.203543289368114	0.8388202540638392	0.949463764858136	-5.66912000530895	0	Junction
ENSG00000111731.12	chr12:22472348-22472743(-)	C2CD5	-0.005946967562439729	2.25019124490074	-0.203543231007751	0.838820299641313	0.949463764858136	-6.279411820764659	0	Junction
ENSG00000181234.9	chr12:128544104-128616151(+)	TMEM132C	0.0147934218105098	-0.32905656930259497	0.203542997967045	0.8388204816382429	0.949463764858136	-5.51694030432075	0	Junction
ENSG00000138741.10	chr4:121899696-121902851(-)	TRPC3	-0.0140614955139223	0.45249065038339004	-0.203538294346916	0.8388241550087479	0.949463764858136	-5.831305190565031	0	Junction
ENSG00000115548.16	chr2:86489660-86490880(+)	KDM3A	0.00618506069705605	2.18105530018533	0.203495605969272	0.8388574933696801	0.949494513782761	-6.25923186067004	0	Junction
ENSG00000178105.9	chr11:108838566-108841314(+)	DDX10	0.00667722718303775	1.5600120996625801	0.20347456285129603	0.8388739275295579	0.9494957411168492	-6.105709236225651	0	Junction
ENSG00000196208.13	chr2:11596240-11597780(+)	GREB1	0.0116529296900561	0.219642121483595	0.203464325815668	0.838881922429228	0.9494957411168492	-5.7064878185589505	0	Junction
ENSG00000014919.12	chr10:99721069-99723955(-)	COX15	0.00558958291676319	2.23780195950064	0.20346199351583202	0.838883743906438	0.9494957411168492	-6.27500257084178	0	Junction
ENSG00000106025.8	chr7:120788898-120806548(-)	TSPAN12	-0.0147870143763109	0.0530295797325379	-0.203455886958647	0.838888513003508	0.9494957411168492	-5.63129564974134	0	Junction
ENSG00000103257.8	chr16:87837942-87838713(-)	SLC7A5	-0.00989426361675427	1.93049734614205	-0.203447009502193	0.8388954461271959	0.9494957411168492	-6.2001863732975995	0	Junction
ENSG00000099995.18	chr22:30335754-30337025(-)	SF3A1	0.00611924234953672	2.2482722894853	0.203446795679745	0.838895613118593	0.9494957411168492	-6.27632906519487	0	Junction
ENSG00000174891.12	chr3:158543488-158544182(+)	RSRC1	-0.00582341658869318	2.11220348712492	-0.20343881290073498	0.8389018475273009	0.949495811106683	-6.24937670537879	0	Junction
ENSG00000019144.17	chr11:118639252-118643799(+)	PHLDB1	0.00968895130822098	0.89436789143341	0.20342189106529002	0.838915063213977	0.9495037826699481	-5.910053212722371	0	Junction
ENSG00000198947.15	chrX:31173605-31177931(-)	DMD	-0.0102711871225988	0.8465759245474571	-0.20334073752179602	0.8389784434856709	0.949568531154318	-5.8854897284645995	0	Junction
ENSG00000188092.14	chr1:147986295-147988431(+)	GPR89B	-0.0156765690441121	0.500929060225752	-0.203314608698359	0.8389988501120259	0.9495808320900491	-5.77852050348302	0	Junction
ENSG00000095585.16	chr10:96200159-96200981(-)	BLNK	0.0210624520243726	-1.5172256920680498	0.203311013388499	0.839001658059631	0.9495808320900491	-5.26594742222463	0	Junction
ENSG00000101940.17	chrX:48598958-48599352(+)	WDR13	0.00574186523369614	2.73992865509646	0.203292614144181	0.839016027955925	0.9495876099125409	-6.374408057586661	0	Junction
ENSG00000180773.14	chr11:93148845-93154107(-)	SLC36A4	-0.0076217933032231	2.0321250971047697	-0.203287537385536	0.8390199929377741	0.9495876099125409	-6.2297494409444205	0	Junction
ENSG00000100354.20	chr22:40117129-40125771(+)	TNRC6B	0.00621575853910546	2.21691657412598	0.203265168363638	0.839037463339673	0.949600395822574	-6.2666695238010295	0	Junction
ENSG00000172159.15	chr9:83343288-83349678(-)	FRMD3	0.0158817108615658	-0.599341538148627	0.203242911455083	0.8390548462591091	0.949607917828034	-5.43782488982281	0	Junction
ENSG00000007402.11	chr3:50476200-50503217(-)	CACNA2D2	0.018936421506411002	-1.14462491618626	0.20324085017137603	0.839056456151035	0.949607917828034	-5.3316365095411395	0	Junction
ENSG00000185189.16	chr8:143836181-143837038(-)	NRBP2	-0.007049247114031629	2.17205036741906	-0.20320758719249699	0.8390824351046691	0.949623883663395	-6.25245641304204	0	Junction
ENSG00000116455.13	chr1:111442094-111442652(-)	WDR77	0.00634702608823605	2.3262708928772797	0.20320697903993398	0.8390829100838292	0.949623883663395	-6.294684384813481	0	Junction
ENSG00000154781.15	chr3:14651879-14654425(+)	CCDC174	-0.00794922447267157	1.1104554844536	-0.203174287756531	0.8391084427082459	0.949636652144808	-5.969170090374099	0	Junction
ENSG00000171307.18	chr10:97452924-97453529(+)	ZDHHC16	0.009308330540006609	0.969201739443963	0.203168499610107	0.8391129633979381	0.949636652144808	-5.9333080675299295	0	Junction
ENSG00000269556.7	chrX:149598256-149599553(-)	TMEM185A	0.011246564993761999	0.0360056408522661	0.203158759345325	0.839120570804698	0.949636652144808	-5.65345510427846	0	Junction
ENSG00000137764.19	chr15:67748258-67748568(+)	MAP2K5	0.00578200600913732	2.4590080500896	0.203157547351738	0.839121517405093	0.949636652144808	-6.315644743300611	0	Junction
ENSG00000164919.10	chr8:99892053-99893442(-)	COX6C	-0.0137216993404369	-0.0846161584816594	-0.20315301194406699	0.839125059685558	0.949636652144808	-5.671959837487201	0	Junction
ENSG00000185986.11	chr5:1572287-1574181(-)	SDHAP3	-0.0149304080127264	-0.535228341732791	-0.20311881905310697	0.839151765396735	0.9496573694271229	-5.45673502453994	0	Junction
ENSG00000163406.10	chr3:121940489-121940830(+)	SLC15A2	-0.0107117445118203	1.42156056175895	-0.203113764354317	0.839155713289459	0.9496573694271229	-6.05896080249719	0	Junction
ENSG00000021645.18	chr14:78957362-78966024(+)	NRXN3	-0.00619595267888828	2.9002727468196805	-0.20310522637042103	0.8391623817562759	0.9496579294302021	-6.40627504447171	0	Junction
ENSG00000141837.19	chr19:13209010-13209311(-)	CACNA1A	0.0190699745290523	-1.32934935863656	0.20308122865577602	0.8391811248806259	0.949672153895903	-5.28015070208167	0	Junction
ENSG00000165698.15	chr9:132888438-132889956(+)	SPACA9	0.0115668178289059	0.344029192574702	0.20305929167732897	0.8391982585720471	0.949678887278756	-5.76697139422286	0	Junction
ENSG00000145375.7	chr4:122936157-122938125(+)	SPATA5	-0.00823830078833497	1.2053890449645102	-0.20304740297995702	0.8392075441705191	0.949678887278756	-5.99905794023131	0	Junction
ENSG00000168918.13	chr2:233147595-233158312(+)	INPP5D	-0.0120249417070589	0.606724189484882	-0.203044808988659	0.839209570195438	0.949678887278756	-5.8263920738403705	0	Junction
ENSG00000186575.17	chr22:29671949-29673268(+)	NF2	-0.00551877978951707	3.0390039334134102	-0.20303864092541601	0.839214387737035	0.949678887278756	-6.42565399681809	0	Junction
ENSG00000145191.12	chr3:184143566-184144098(+)	EIF2B5	-0.0063478154857085295	1.7851911143356898	-0.20301457214466104	0.839233186621667	0.949678887278756	-6.1644851240616	0	Junction
ENSG00000095321.16	chr9:129098149-129098248(-)	CRAT	0.00696914086792691	1.81927654493105	0.203009430849939	0.8392372022340341	0.949678887278756	-6.16911658948838	0	Junction
ENSG00000086827.8	chr11:113748421-113757661(-)	ZW10	0.00863148088678084	0.642345263876163	0.20300421385512699	0.8392412769763109	0.949678887278756	-5.82927675050152	0	Junction
ENSG00000101004.14	chr20:25489986-25491350(-)	NINL	0.0211119373803679	-1.3730290852469298	0.202983050517768	0.8392578066797269	0.949678887278756	-5.24213562674311	0	Junction
ENSG00000132359.14	chr17:3018199-3020476(+)	RAP1GAP2	0.009406651285675941	0.8189501671003949	0.20298077068519702	0.83925958735569	0.949678887278756	-5.88933731495197	0	Junction
ENSG00000122884.12	chr10:73043958-73046924(-)	P4HA1	0.0115899322006206	1.1062302335865	0.20297485443549598	0.839264208279416	0.949678887278756	-5.9693758335227	0	Junction
ENSG00000163320.10	chr3:88056000-88058018(-)	CGGBP1	-0.00464769070847977	2.97264081620813	-0.20297213070365802	0.839266335669024	0.949678887278756	-6.413741149374269	0	Junction
ENSG00000100802.14	chr14:22987635-22987902(-)	C14orf93	-0.0149444008048583	-0.6425265034493111	-0.202970865907005	0.839267323547607	0.949678887278756	-5.41971556784251	0	Junction
ENSG00000146005.3	chr5:139837002-139837167(+)	PSD2	-0.00686728641859043	3.6847439844082897	-0.202962125541237	0.839274150280522	0.949678887278756	-6.51737590834322	0	Junction
ENSG00000241962.9	chr2:99186255-99188176(+)	RP11-111H13.1	-0.00478303027533196	2.9223755755084504	-0.20295705400043398	0.839278111453783	0.949678887278756	-6.4044187440766205	0	Junction
ENSG00000178965.13	chr1:74641460-74643026(-)	ERICH3	0.0069623789922736	1.93056435337935	0.20295175925387804	0.839282246968298	0.949678887278756	-6.220661068168759	0	Junction
ENSG00000114841.17	chr3:52368919-52369824(+)	DNAH1	-0.0140162211801256	-0.387772663926998	-0.202947139797263	0.839285855044519	0.949678887278756	-5.509052428441369	0	Junction
ENSG00000111581.9	chr12:68696923-68700725(+)	NUP107	-0.008240892679811	0.837314232728929	-0.202925388854166	0.8393028438978979	0.9496911248121971	-5.89191873781509	0	Junction
ENSG00000166398.12	chr19:34320117-34327420(+)	KIAA0355	-0.0103084138864838	0.36710368078053796	-0.202886227725875	0.8393334313894771	0.949716232104385	-5.736005857273611	0	Junction
ENSG00000100749.7	chr14:96856587-96860556(+)	VRK1	-0.006141756910959129	2.72681342573888	-0.202881171287044	0.83933738082818	0.949716232104385	-6.368789762005809	0	Junction
ENSG00000126970.15	chrX:64921989-64976324(-)	ZC4H2	-0.0154676495897447	-0.36068706463435607	-0.202833196647947	0.839374852638783	0.949748752321189	-5.516510577226501	0	Junction
ENSG00000100100.12	chr22:31289394-31289498(-)	PIK3IP1	0.008209319732707459	2.52583879504304	0.20281697163839998	0.8393875256773929	0.949748752321189	-6.33972003884191	0	Junction
ENSG00000135365.15	chr11:45936570-45938156(-)	PHF21A	0.0075714655041159	1.18426765244076	0.20281271595273997	0.839390849717408	0.949748752321189	-5.986666223701941	0	Junction
ENSG00000188385.11	chr10:132145191-132145517(+)	JAKMIP3	-0.009969210886712659	1.1375049454536699	-0.20280821573821697	0.839394364757677	0.949748752321189	-5.98630205335629	0	Junction
ENSG00000129646.14	chr17:76304526-76304881(-)	QRICH2	-0.0225382342638451	-1.24255502662332	-0.202804851475401	0.8393969925276791	0.949748752321189	-5.2552844697253605	0	Junction
ENSG00000148634.15	chr10:68032870-68033964(-)	HERC4	-0.007937898962915309	1.2787073062994598	-0.20278908591957603	0.8394093067663421	0.949755699494182	-6.0250396204038	0	Junction
ENSG00000139746.15	chr13:79344795-79353152(-)	RBM26	0.0070679661494289095	1.7915365501879998	0.20276716214388898	0.8394264311635709	0.9497561198966721	-6.168183097174809	0	Junction
ENSG00000251562.7	chr11:65503800-65504132(+)	MALAT1	0.0417616823609872	-0.49087254093542704	0.20276633158112897	0.8394270799076429	0.9497561198966721	-5.56440156544695	0	Junction
ENSG00000106991.13	chr9:127819661-127819899(-)	ENG	-0.0110840427870603	0.931728819743246	-0.20276489614032897	0.839428201116021	0.9497561198966721	-5.923384933623849	0	Junction
ENSG00000102763.16	chr13:41950014-41960852(-)	VWA8	0.0121655753929131	-0.0555970415769471	0.20273950348303502	0.8394480351194321	0.9497715748526859	-5.59726075037163	0	Junction
ENSG00000177189.12	chrX:20165061-20167588(-)	RPS6KA3	-0.00626673320870488	2.37633053001489	-0.202721624903077	0.839461999997986	0.9497737265652159	-6.30346078128193	0	Junction
ENSG00000114841.17	chr3:52372087-52372226(+)	DNAH1	0.0131018173377287	-0.0339816936331594	0.20271664714350499	0.8394658881126751	0.9497737265652159	-5.632898620129759	0	Junction
ENSG00000177239.14	chr9:137101154-137101483(+)	MAN1B1	0.00592935595439071	2.2084704431258904	0.202711751692034	0.839469711940563	0.9497737265652159	-6.27108816877316	0	Junction
ENSG00000175054.14	chr3:142453234-142457603(-)	ATR	-0.00849783887496908	0.966473456007767	-0.20270544971795898	0.839474634406198	0.9497737265652159	-5.941648100768731	0	Junction
ENSG00000198838.13	chr15:33647461-33649074(+)	RYR3	-0.0178949607870447	-0.8844866266420061	-0.20264983665562802	0.8395180739867242	0.9498081979803559	-5.3767772888379906	0	Junction
ENSG00000115459.17	chr2:85357253-85362185(+)	ELMOD3	0.0100415820230514	0.288497112594309	0.20264783065631098	0.8395196408898091	0.9498081979803559	-5.70856613989975	0	Junction
ENSG00000261115.5	chr7:141212705-141437607(+)	TMEM178B	0.006771905824168339	1.98357603250827	0.20264272828918603	0.839523626394937	0.9498081979803559	-6.2182015979162	0	Junction
	chr9:40923188-40924334(-)		0.020905796234703997	-1.65404868735904	0.202621770370844	0.839539996857914	0.949819733142122	-5.239361079576249	0	Junction
ENSG00000166924.8	chr7:100484002-100485227(+)	NYAP1	0.0163894770953106	-0.231949467002174	0.20256703146320001	0.8395827543558521	0.9498471081336559	-5.558867980839911	0	Junction
ENSG00000164180.13	chr5:88240917-88268720(-)	TMEM161B	-0.009712120018174529	0.697613298849649	-0.202564742591758	0.839584542242877	0.9498471081336559	-5.84949886572078	0	Junction
ENSG00000171476.21	chr4:56648798-56655856(-)	HOPX	-0.00947831760694303	2.87273809197366	-0.20255729913367398	0.8395903564948409	0.9498471081336559	-6.396695480079369	0	Junction
ENSG00000156976.15	chr3:186787883-186788309(+)	EIF4A2	0.0215498057127525	-1.0504632275772199	0.20255655270951503	0.8395909395439692	0.9498471081336559	-5.3427991221324405	0	Junction
	chr1:20745018-20745552(-)		-0.0561949695564042	-2.9622844923620297	-0.20255126778123497	0.8395950677258779	0.9498471081336559	-4.95914179899742	0	Junction
ENSG00000196497.15	chr14:24182404-24182791(-)	IPO4	0.0148946115776455	-0.6246683477679761	0.202538182929447	0.839605288630746	0.94985168545958	-5.4340371262880005	0	Junction
ENSG00000105447.12	chr19:48446844-48450312(+)	GRWD1	0.008811588344301891	0.993910186763139	0.20252705005456897	0.8396139848190309	0.949854007068028	-5.95893244676975	0	Junction
ENSG00000101452.14	chr20:38962408-38969080(+)	DHX35	-0.00926997788003232	0.36906018495162396	-0.20251974554683602	0.839619690577351	0.949854007068028	-5.758473239924211	0	Junction
ENSG00000023228.13	chr2:206133106-206138484(-)	NDUFS1	-0.00414909945829419	3.6460212809597703	-0.20250529552475502	0.839630977924674	0.9498597906898589	-6.51290837354708	0	Junction
ENSG00000112033.13	chr6:35347151-35410986(+)	PPARD	-0.00839189459404754	1.0237107765655502	-0.20247656388662397	0.839653421170672	0.949878194606204	-5.94053399875975	0	Junction
ENSG00000185721.11	chr22:31427183-31433871(+)	DRG1	0.0050224324262546395	2.5434914529568	0.202454599451125	0.8396705784160529	0.949890428159074	-6.33612721535197	0	Junction
ENSG00000145362.17	chr4:113311400-113317721(+)	ANK2	0.0155915340887063	0.0621229553830878	0.202440132257968	0.8396818793256859	0.949890428159074	-5.663497155520691	0	Junction
ENSG00000155561.14	chr7:135635658-135637930(+)	NUP205	0.008767163818965059	0.7492059715234871	0.202439004145988	0.839682760540969	0.949890428159074	-5.86935334850913	0	Junction
ENSG00000234741.7	chr1:173865895-173866176(-)	GAS5	0.006967637133475021	3.8118485730499305	0.20241615072015098	0.839700612347785	0.9499027689762729	-6.532128762871911	0	Junction
ENSG00000003402.19	chr2:201130147-201133028(+)	CFLAR	0.006780872782905211	2.02208867888117	0.20240471374728303	0.83970954629677	0.9499027689762729	-6.217997917713991	0	Junction
	chrX:140784273-140784326(+)		0.0513150356582306	1.67271973324961	0.20239567157619398	0.839716609569894	0.9499027689762729	-6.206904256588469	0	Junction
ENSG00000147403.16	chrX:154398395-154398496(+)	RPL10	-0.00655373003864854	3.5359079635258297	-0.202393417387154	0.839718370426989	0.9499027689762729	-6.496767773518091	0	Junction
ENSG00000118518.15	chr6:127280341-127286615(+)	RNF146	-0.00917497915603533	1.11089125311292	-0.20238491477491397	0.8397250122397021	0.9499032967927759	-5.96771361637306	0	Junction
ENSG00000039650.10	chr19:49863761-49863963(-)	PNKP	0.0105526137828418	0.5086247656727879	0.20237306851861897	0.839734265957955	0.9499055535167711	-5.77638614615378	0	Junction
ENSG00000029993.14	chrX:150986191-150987127(+)	HMGB3	-0.008423526141394041	1.28473017238521	-0.20236655030411102	0.8397393576790378	0.9499055535167711	-6.03955325091493	0	Junction
ENSG00000115760.13	chr2:32487802-32488587(+)	BIRC6	-0.006408448042374729	1.6537017602356698	-0.202357048592157	0.839746779979371	0.9499057986960942	-6.12326790676116	0	Junction
ENSG00000132405.18	chr4:6994303-6996324(+)	TBC1D14	-0.004227868585502379	3.5227530098733197	-0.202345359641456	0.839755910869634	0.9499057986960942	-6.49895744265896	0	Junction
ENSG00000241878.10	chr22:31623850-31625762(-)	PISD	-0.0161097100374467	-0.9056818559357449	-0.20233488295173702	0.839764094813742	0.9499057986960942	-5.368734529014139	0	Junction
ENSG00000113812.13	chr3:53876081-53876619(-)	ACTR8	0.00720420374020725	1.47054544136215	0.202328391825415	0.83976916541408	0.9499057986960942	-6.08128356702776	0	Junction
ENSG00000081692.12	chr1:227734817-227735011(-)	JMJD4	0.0166490803200432	-1.0748546935325	0.202309246854879	0.839784120714851	0.9499057986960942	-5.33066134095562	0	Junction
ENSG00000164024.11	chr4:99048877-99057752(+)	METAP1	0.00616765640610515	1.61258940505611	0.202297032944165	0.8397936617736299	0.9499057986960942	-6.12554911865105	0	Junction
ENSG00000018625.14	chr1:160124431-160125135(+)	ATP1A2	-0.00610540005204261	6.1236489715172	-0.202280133150787	0.8398068633109429	0.9499057986960942	-6.782043304606191	0	Junction
ENSG00000162971.10	chr2:199948473-199955392(-)	TYW5	-0.00937059747261161	0.976781282588237	-0.20227918856957303	0.839807601186633	0.9499057986960942	-5.9334062829091705	0	Junction
ENSG00000160953.15	chr19:1358465-1360135(+)	MUM1	0.0049891818627091295	3.31984353937181	0.20227729684703	0.8398090789383159	0.9499057986960942	-6.4679279989898895	0	Junction
ENSG00000115464.14	chr2:61380362-61383268(-)	USP34	0.0050633128816217204	2.78990507412845	0.202268370021974	0.83981605228928	0.9499057986960942	-6.3835261719142995	0	Junction
ENSG00000164171.10	chr5:53026869-53042111(+)	ITGA2	0.0144208254723984	-0.0938605415540971	0.202267880848958	0.839816434416001	0.9499057986960942	-5.6394606436623205	0	Junction
ENSG00000143751.9	chr1:225995384-225999192(-)	SDE2	-0.00906944642175597	0.824973280102457	-0.20225392566562803	0.839827335786415	0.9499057986960942	-5.891639140284361	0	Junction
ENSG00000259030.6	chr1:74353361-74353979(+)	FPGT-TNNI3K	-0.0150127708991318	-0.525972321651338	-0.202247916794432	0.839832029745764	0.9499057986960942	-5.46650932478507	0	Junction
ENSG00000078018.19	chr2:209661679-209678571(+)	MAP2	0.0056835708650715	3.53935418866834	0.20224747410779603	0.839832375560205	0.9499057986960942	-6.5007292128121605	0	Junction
ENSG00000070081.15	chr11:17312121-17315385(+)	NUCB2	-0.0057467564792508296	2.9696294897935998	-0.202244536078582	0.839834670667388	0.9499057986960942	-6.4144352965425	0	Junction
ENSG00000136110.12	chr13:52712870-52723996(-)	LECT1	-0.0132449890174911	-0.530463922117674	-0.20223978995339104	0.8398383782120429	0.9499057986960942	-5.560948946013	0	Junction
ENSG00000072958.8	chr19:16234275-16234412(+)	AP1M1	0.00651349229994064	1.89574981442634	0.202227425121222	0.839848037301315	0.9499097391058579	-6.19467056702275	0	Junction
ENSG00000198900.5	chr20:41112926-41113969(+)	TOP1	-0.00557822621331701	2.21551550121725	-0.202200487488143	0.839869080372162	0.949926555210164	-6.2682632470539295	0	Junction
ENSG00000188343.12	chr8:93706197-93709770(+)	FAM92A1	-0.0133081289318973	0.17994231861969	-0.20214284493062998	0.8399141098228249	0.949956624118571	-5.679203197015231	0	Junction
ENSG00000203761.5	chr1:155747408-155747562(+)	MSTO2P	-0.0192275916120563	-0.3530333230433089	-0.20214176173818	0.839914956000603	0.949956624118571	-5.5171409651825405	0	Junction
ENSG00000150076.23	chr10:32584305-32675664(+)		0.0587018219713921	-2.17215461746477	0.20213625657192302	0.839919256577535	0.949956624118571	-5.10298510946878	0	Junction
ENSG00000067141.16	chr15:73253450-73254681(+)	NEO1	0.00562004413724682	2.8029605502463997	0.202122616824253	0.839929911823032	0.949956624118571	-6.387950860847599	0	Junction
ENSG00000034713.7	chr16:75566908-75577278(+)	GABARAPL2	0.00841416908148624	1.2774918007280098	0.20211986572481502	0.8399320609601921	0.949956624118571	-6.051502932265179	0	Junction
ENSG00000009413.15	chr6:111365345-111367114(-)	REV3L	0.007458558857125441	1.4688571609197199	0.20211419152067397	0.839936493607452	0.949956624118571	-6.07629903145397	0	Junction
ENSG00000086848.14	chr11:111840810-111844600(-)	ALG9	0.006628524197054821	1.78033942068531	0.20211111815660196	0.8399388944993779	0.949956624118571	-6.163715281530809	0	Junction
ENSG00000161217.11	chr3:196270542-196287531(-)	PCYT1A	-0.0193572993611556	-0.935601808681342	-0.202088796783434	0.839956331855067	0.9499693609164391	-5.336706355124691	0	Junction
ENSG00000116786.11	chr1:15728358-15728668(+)	PLEKHM2	0.00543289558164363	2.53057454084323	0.20205890929301001	0.8399796799507941	0.949983769417571	-6.333479834504059	0	Junction
ENSG00000154127.9	chr11:122789309-122794701(+)	UBASH3B	-0.018390969610832	-1.00162909344456	-0.20205667774697897	0.8399814232393441	0.949983769417571	-5.39655267262395	0	Junction
ENSG00000138688.15	chr4:122226836-122229120(+)	KIAA1109	-0.00430701668378164	3.4816566379767697	-0.20203233472259197	0.840000440113443	0.9499903134362371	-6.49399367850435	0	Junction
ENSG00000103335.20	chr16:88722690-88722836(-)	PIEZO1	0.0160158253789011	-0.5242808310867361	0.20202624425892302	0.8400051980242079	0.9499903134362371	-5.479664705165111	0	Junction
ENSG00000104133.14	chr15:44621935-44622219(-)	SPG11	0.00685399289603752	1.7958909683226099	0.202025554512535	0.840005736859049	0.9499903134362371	-6.16209180104655	0	Junction
ENSG00000115839.17	chr2:135167714-135168544(+)	RAB3GAP1	0.00848028783855295	0.85399765074943	0.201941445941424	0.8400714436440408	0.950057638519778	-5.996671336593809	0	Junction
ENSG00000055211.12	chr6:149580724-149582439(+)	GINM1	-0.00533233811420977	2.5617048906332003	-0.20191878387941603	0.8400891477532859	0.950070675595503	-6.33729037987882	0	Junction
ENSG00000092148.12	chr14:31113485-31113876(-)	HECTD1	-0.0048070775706123	2.5396224088773196	-0.201902943201966	0.840101522892712	0.9500776859039649	-6.336901417891361	0	Junction
ENSG00000196498.13	chr12:124420056-124422500(-)	NCOR2	-0.0052888487184781	2.86476627358682	-0.201885672827467	0.840115014992987	0.950085959280225	-6.39795219625546	0	Junction
ENSG00000112659.13	chr6:43185611-43185954(+)	CUL9	-0.007448730611116859	1.56385922284347	-0.20186629130359401	0.840130156438445	0.950090687513144	-6.0964576144445095	0	Junction
ENSG00000185565.11	chr3:115834598-115841844(-)	LSAMP	0.00722353610541995	2.9008847740649997	0.201864509018154	0.840131548817896	0.950090687513144	-6.40422108280995	0	Junction
ENSG00000110880.10	chr12:108653061-108654305(-)	CORO1C	-0.0078224898812694	1.78812792745481	-0.201845253535892	0.8401465918599901	0.9501007145325648	-6.1548795194498895	0	Junction
ENSG00000151849.14	chr13:24907194-24908017(-)	CENPJ	0.0125862924763832	-0.00252095793475184	0.20182653609813797	0.8401612146194741	0.9501102661209829	-5.615720861516629	0	Junction
ENSG00000148341.17	chr9:129010210-129010669(-)	SH3GLB2	-0.00464470771804699	3.77871586512186	-0.201807452667269	0.840176123363425	0.9501201409768709	-6.53017622531034	0	Junction
ENSG00000089682.16	chrX:107065759-107067555(-)	RBM41	0.0172884447894978	-0.990882553142616	0.201798008596659	0.8401835014726271	0.950121256350131	-5.32987808627035	0	Junction
ENSG00000151276.23	chr3:65470488-65478591(-)	MAGI1	0.0183488531896709	-1.26288994014086	0.20177800519476702	0.840199129026603	0.950121256350131	-5.2574029257988	0	Junction
ENSG00000110844.13	chr12:49634093-49634331(+)	PRPF40B	0.0075365820451801	1.44898617679573	0.201765791680501	0.8402086708023679	0.950121256350131	-6.068833672838731	0	Junction
ENSG00000148481.13	chr10:15837319-15838227(-)	FAM188A	0.0043325459088398	4.10417799625892	0.20176338902281502	0.840210547875115	0.950121256350131	-6.56773607495394	0	Junction
ENSG00000054523.17	chr1:10337204-10337370(-)	KIF1B	-0.0267357670807718	-1.6115991562878	-0.20175487212706197	0.840217201694614	0.950121256350131	-5.231429988450599	0	Junction
ENSG00000118454.12	chr1:70292550-70293503(-)	ANKRD13C	-0.0116639130459914	-0.0321038783816144	-0.20174533813405998	0.8402246501343019	0.950121256350131	-5.60287316379457	0	Junction
ENSG00000112159.11	chr6:89690835-89692442(-)	MDN1	0.00615322705434267	1.9998165159977401	0.201737066627432	0.840231112267133	0.950121256350131	-6.2176989816361905	0	Junction
ENSG00000185716.11	chr16:22008408-22075486(+)	C16orf52	-0.0070292522902024	2.12124011176786	-0.201731729198877	0.840235282150725	0.950121256350131	-6.248092195263999	0	Junction
ENSG00000132530.16	chr17:6760602-6762154(+)	XAF1	0.0192777186868044	-0.0943908383213799	0.20172526950125302	0.8402403288167329	0.950121256350131	-5.596248059533499	0	Junction
	chr13:40854750-40854852(-)		-0.0159374395461486	-0.7237484235197891	-0.20171676799141	0.840246970667197	0.950121256350131	-5.40455427167518	0	Junction
ENSG00000187240.13	chr11:103135949-103143267(+)	DYNC2H1	0.00962747593734683	0.9073159929029291	0.20170889928849897	0.840253118144004	0.950121256350131	-5.91363820090858	0	Junction
ENSG00000135622.12	chr2:74673577-74673676(+)	SEMA4F	-0.009764074337315359	0.719329081002357	-0.20169767171796102	0.840261889775559	0.950121256350131	-5.85987785113372	0	Junction
ENSG00000168781.21	chr15:43581124-43581226(-)	PPIP5K1	-0.0103244287283891	1.3008398137249197	-0.201697196872404	0.8402622607529829	0.950121256350131	-6.0358968031651	0	Junction
ENSG00000111058.7	chr12:81152097-81174787(+)	ACSS3	0.00872919351442805	0.8525902304933191	0.20169092868199803	0.8402671578372729	0.950121256350131	-5.891382056727981	0	Junction
ENSG00000157514.16	chrX:107715951-107716689(-)	TSC22D3	0.0113274430491354	1.4817933818992701	0.201671393463412	0.84028241995527	0.950121256350131	-6.08196464939775	0	Junction
ENSG00000162959.13	chr2:31893322-31917925(-)	MEMO1	-0.0129825331835166	-0.18573213789049	-0.201670872140388	0.8402828272458052	0.950121256350131	-5.55488255397185	0	Junction
ENSG00000182541.17	chr22:31272705-31273451(+)	LIMK2	0.0110186892843639	1.1237539455681498	0.201668942587028	0.840284334735366	0.950121256350131	-5.9825888305178605	0	Junction
ENSG00000106348.16	chr7:128398614-128400094(-)	IMPDH1	-0.00624743921834032	2.45600080018496	-0.201637009783755	0.8403092827535609	0.950121256350131	-6.32213149926888	0	Junction
ENSG00000112851.14	chr5:66054952-66075101(+)	ERBIN	0.0354413516153325	-1.8811924838136598	0.201635601629531	0.8403103829004929	0.950121256350131	-5.13704202815619	0	Junction
ENSG00000100280.16	chr22:29350151-29351170(-)	AP1B1	0.0053299673631324795	2.74111008091822	0.20163556719972	0.840310409799434	0.950121256350131	-6.3781895462542595	0	Junction
ENSG00000131023.12	chr6:149662239-149676259(-)	LATS1	0.00814383882872954	1.02254726928858	0.20163123184806	0.840313796876329	0.950121256350131	-5.9419520790006395	0	Junction
ENSG00000077458.12	chr11:95788564-95789391(-)	FAM76B	-0.0136111466414417	-0.7077212454028431	-0.20161641615518	0.840325371943842	0.950121256350131	-5.4139096617628	0	Junction
ENSG00000184702.17	chr22:19718819-19719601(+)	SEPT5	-0.00667350848788019	4.50320226739895	-0.201616387721167	0.840325394158538	0.950121256350131	-6.61485215820698	0	Junction
ENSG00000112144.15	chr6:53005304-53006314(-)	ICK	0.009298866494382359	1.4967973149116498	0.201610061657397	0.8403303365377242	0.950121256350131	-6.0814363727414795	0	Junction
ENSG00000175575.12	chr11:73889246-73891111(+)	PAAF1	-0.0193949408361072	-0.885709679268547	-0.20160853969413	0.840331525606601	0.950121256350131	-5.35152489476326	0	Junction
ENSG00000121988.17	chr2:135202964-135207433(-)	ZRANB3	0.0117195645880812	-0.0405614591076017	0.20159663994202398	0.840340822574777	0.9501247843276791	-5.626873788217501	0	Junction
ENSG00000135945.9	chr2:99439311-99442316(-)	REV1	0.00583932666626571	2.27286403462148	0.20157720807420604	0.8403560042379821	0.9501319513087231	-6.278603318307249	0	Junction
ENSG00000156515.21	chr10:69395106-69398594(+)	HK1	0.0048675416861127	3.35503555777652	0.201572714657846	0.8403595148474291	0.9501319513087231	-6.47576110491132	0	Junction
ENSG00000135763.9	chr1:229632446-229634916(+)	URB2	0.0139229372359807	-0.5891474969705539	0.201553005969267	0.840374912859091	0.950138720672141	-5.44680218260046	0	Junction
ENSG00000183878.15	chrY:13302992-13305398(-)	UTY	-0.00934869416830587	-1.0223096740998199	-0.20154464103484998	0.840381448236751	0.950138720672141	-5.70289852533484	0	Junction
ENSG00000160299.16	chr21:46440203-46440854(+)	PCNT	-0.00606642252734721	2.3175360740857998	-0.20153927519504	0.840385640479812	0.950138720672141	-6.294132249071231	0	Junction
ENSG00000184271.16	chr12:51198776-51199746(-)	POU6F1	0.0140065931489206	-0.362654418489549	0.201525546911933	0.8403963661840179	0.950138720672141	-5.50239553169402	0	Junction
ENSG00000121904.17	chr1:33519951-33521462(-)	CSMD2	-0.0154317292200607	-0.903262227828216	-0.201519690605927	0.8404009416381909	0.950138720672141	-5.3751320441868495	0	Junction
ENSG00000076641.4	chr8:80976907-80980434(-)	PAG1	0.009401670690980109	0.9496977828739449	0.201517615840852	0.840402562625912	0.950138720672141	-5.926368940336371	0	Junction
ENSG00000105197.10	chr19:39486496-39488060(+)	TIMM50	-0.00531647412101535	2.2248196140362797	-0.201479832494805	0.8404320823953141	0.950165111527703	-6.2743293012887005	0	Junction
ENSG00000102038.15	chrX:129493076-129496749(-)	SMARCA1	-0.0121707818159263	0.22778492741028897	-0.20143727797855604	0.8404653301044421	0.9501916835447329	-5.69862929724075	0	Junction
ENSG00000185090.14	chr1:37796821-37799566(+)	MANEAL	-0.0084212927773085	1.05193166394305	-0.20143393772800602	0.8404679398437409	0.9501916835447329	-5.9809219408910295	0	Junction
ENSG00000174574.15	chr1:38991601-38998170(+)	AKIRIN1	-0.00821959136797968	1.3801874187463399	-0.20141801331377104	0.840480381620145	0.9501979375892271	-6.0555465853080594	0	Junction
ENSG00000136848.16	chr9:121770725-121772606(+)	DAB2IP	0.00827289297920107	1.21072997900267	0.201394001738115	0.84049914198744	0.9501979375892271	-6.00160167783546	0	Junction
ENSG00000120729.9	chr5:137886998-137887212(+)	MYOT	-0.0116298661728552	0.863559359778839	-0.20138990836059198	0.840502340173381	0.9501979375892271	-5.89833620907604	0	Junction
ENSG00000166448.14	chr7:98848209-98848582(-)	TMEM130	0.00646774304534198	3.4915903627769898	0.20138388997182802	0.8405070423895531	0.9501979375892271	-6.49740995488467	0	Junction
ENSG00000236438.7	chr3:198180865-198186448(+)	FAM157A	0.0224800514301471	-1.20019121228082	0.20138344359358298	0.8405073911487401	0.9501979375892271	-5.31120579587969	0	Junction
ENSG00000074054.17	chr2:121407713-121409023(-)	CLASP1	-0.0200155329567144	-1.1160151810315702	-0.201365117796258	0.840521709279961	0.9501979375892271	-5.31585423156054	0	Junction
ENSG00000100578.14	chr14:58460071-58460985(+)	KIAA0586	0.00804417051840724	1.4429249998904699	0.201356332574987	0.840528573281182	0.9501979375892271	-6.068565735658799	0	Junction
ENSG00000103740.9	chr15:78182146-78182465(-)	ACSBG1	-0.00815186951243285	3.41709271787382	-0.201354711227362	0.8405298400613129	0.9501979375892271	-6.48260603598071	0	Junction
ENSG00000175426.10	chr5:96397470-96398878(-)	PCSK1	0.0124079064206895	0.8103434897030191	0.20135308943727698	0.840531107187561	0.9501979375892271	-5.96883460393288	0	Junction
ENSG00000121073.13	chr17:49703012-49703187(-)	SLC35B1	-0.00556923032913071	2.5751255192770097	-0.201347795954026	0.8405352430595892	0.9501979375892271	-6.345148629190849	0	Junction
ENSG00000108559.11	chr17:5416683-5419353(-)	NUP88	0.00757929131519018	1.49119595957752	0.201324902320273	0.84055313022468	0.9502067986869229	-6.0827564599395005	0	Junction
ENSG00000154122.12	chr5:14711305-14712873(-)	ANKH	-0.0354489011440553	-1.62561733083414	-0.20131736692977698	0.840559017764824	0.9502067986869229	-5.19561226852565	0	Junction
ENSG00000143622.10	chr1:155904503-155904730(-)	RIT1	0.00740918357610278	1.51979091943674	0.201309551969493	0.840565123747479	0.9502067986869229	-6.09086327273815	0	Junction
ENSG00000125651.13	chr19:6387560-6389443(-)	GTF2F1	-0.0050583627939811	2.85765481469679	-0.201306139130482	0.840567790268953	0.9502067986869229	-6.39728279852337	0	Junction
ENSG00000157349.16	chr16:70316105-70317495(+)	DDX19B	-0.009893805520332291	0.39690720606805396	-0.201280467588985	0.8405878480324019	0.9502224896461869	-5.75513001044201	0	Junction
ENSG00000244701.1	chr7:141652884-141656543(-)	RP5-894A10.2	-0.0204098435425758	-1.09962387231556	-0.20123028721439	0.84062705540864	0.9502570142766291	-5.29413202486491	0	Junction
ENSG00000204248.10	chr6:33178353-33178434(-)	COL11A2	0.0203266162338348	-1.3188060493170901	0.201215494192846	0.840638613699457	0.9502570142766291	-5.2580403185992095	0	Junction
ENSG00000164880.15	chr7:1496265-1497137(-)	INTS1	0.0059529338297416	2.14808415613538	0.20121467146076602	0.8406392565290229	0.9502570142766291	-6.2503572093342195	0	Junction
ENSG00000178445.8	chr9:6588443-6588617(-)	GLDC	-0.011324957598678999	0.384889728925733	-0.20119636969094	0.840653556374305	0.9502570142766291	-5.74010539814374	0	Junction
ENSG00000032219.18	chr14:58318806-58323484(+)	ARID4A	-0.006830569225131321	1.7502121346367299	-0.20119191260441002	0.8406570388677851	0.9502570142766291	-6.145703952513861	0	Junction
ENSG00000143569.18	chr1:154220976-154225083(+)	UBAP2L	0.00909470462817197	0.7638591861294971	0.201185818958674	0.8406618000731109	0.9502570142766291	-5.884667918140639	0	Junction
ENSG00000139263.11	chr12:58874331-58874429(-)	LRIG3	0.015293406062121	-0.663516258465514	0.20118355381494601	0.840663569920578	0.9502570142766291	-5.428762318718281	0	Junction
ENSG00000124772.11	chr6:36746578-36748220(-)	CPNE5	0.0061406748470878205	4.1814746093764	0.20117812785352202	0.840667809444726	0.9502570142766291	-6.5819614064337895	0	Junction
ENSG00000138398.15	chr2:169608759-169614463(+)	PPIG	0.00453032736872618	2.82699120133906	0.20115243317556197	0.840687885803739	0.950264178773823	-6.39053284155225	0	Junction
ENSG00000180329.13	chr17:44680644-44682002(-)	CCDC43	0.00575915329067845	1.99393245108953	0.201147848196865	0.8406914682560891	0.950264178773823	-6.219948453415309	0	Junction
ENSG00000074603.18	chr15:65454416-65456224(-)	DPP8	0.006899105148705471	1.7498326104631998	0.20112446468949602	0.840709738905244	0.950264178773823	-6.16307560602134	0	Junction
ENSG00000166747.12	chr16:71789483-71808504(-)	AP1G1	-0.0217200227607865	-1.05262916596989	-0.201124005601669	0.8407100976133131	0.950264178773823	-5.32646520744582	0	Junction
ENSG00000037474.14	chr5:6632757-6632883(-)	NSUN2	-0.0162989627419239	-0.743770451852271	-0.201118822443783	0.8407141474737242	0.950264178773823	-5.404973325052941	0	Junction
ENSG00000168490.13	chr8:22227026-22228192(-)	PHYHIP	0.0065237425708677705	5.408901600291481	0.20111506086358105	0.8407170865870629	0.950264178773823	-6.7147988874452995	0	Junction
ENSG00000147121.15	chrX:46463294-46471141(+)	KRBOX4	0.0163524562605479	-0.945909471503506	0.20110443920911603	0.8407253858362909	0.950264178773823	-5.41153620161031	0	Junction
ENSG00000188092.14	chr1:147944099-147953344(+)	GPR89B	0.0519184627322898	-2.15140321971108	0.20110046534536605	0.8407284908266001	0.950264178773823	-5.11655082840645	0	Junction
ENSG00000198732.10	chr14:69977966-69992416(+)	SMOC1	0.0116546519298345	1.98807945109106	0.201098859205693	0.840729745789336	0.950264178773823	-6.21686591392355	0	Junction
ENSG00000198399.14	chr2:24293776-24295663(-)	ITSN2	-0.006060840616783671	2.09825797937737	-0.20107626258541503	0.840747401779084	0.9502727217671492	-6.241056612444909	0	Junction
ENSG00000102763.16	chr13:41819387-41830528(-)	VWA8	-0.0052733244238007395	3.1866164911167503	-0.201073373357276	0.8407496592986959	0.9502727217671492	-6.44773249805838	0	Junction
ENSG00000130723.17	chr9:131436723-131438988(+)	PRRC2B	0.0044221928037302604	3.8109829797881	0.20105457252467202	0.840764349499356	0.950276414597922	-6.53672077195245	0	Junction
ENSG00000124098.9	chr20:56365263-56366070(+)	FAM210B	0.00803133729469115	1.34131744740892	0.20104898815495498	0.840768712907885	0.950276414597922	-6.0431285919166795	0	Junction
ENSG00000102763.16	chr13:41833532-41865735(-)	VWA8	-0.00661410957650869	1.9760719739583201	-0.20104115918419604	0.840774830168325	0.950276414597922	-6.20818029198654	0	Junction
ENSG00000012048.20	chr17:43074522-43076487(-)	BRCA1	-0.0158501495165353	-0.8616912061282429	-0.20103756683198298	0.840777637099153	0.950276414597922	-5.36308333476196	0	Junction
ENSG00000044115.20	chr5:138910577-138917741(+)	CTNNA1	0.0322779785001064	-1.3810303541371798	0.20101700318790902	0.84079370480732	0.950282123545461	-5.266686649292139	0	Junction
ENSG00000236432.7	chr2:227259284-227264668(-)	AC097662.2	0.0161451273402109	-1.0252789897278	0.20101528981379602	0.840795043580591	0.950282123545461	-5.32855222052204	0	Junction
ENSG00000165801.9	chr14:21076644-21076773(+)	ARHGEF40	0.00855452280578382	0.9454299031443871	0.200989738506635	0.840815008572922	0.950292108399303	-5.918836295521589	0	Junction
ENSG00000154258.16	chr17:69043716-69044496(-)	ABCA9	-0.0189197076781912	-0.8815740146693741	-0.20096758453782	0.840832319074517	0.950292108399303	-5.36599854141424	0	Junction
ENSG00000148484.17	chr10:16752654-16752917(-)	RSU1	0.00530031911127742	2.4148735547939904	0.20096525309785998	0.8408341408020391	0.950292108399303	-6.30916728618242	0	Junction
ENSG00000112855.14	chr5:140694055-140694184(+)	HARS2	0.00699634087334066	1.23655373736894	0.20095548509184	0.8408417732812751	0.950292108399303	-6.01148908797494	0	Junction
ENSG00000006016.10	chr19:18596791-18596891(-)	CRLF1	0.0239990957725982	0.873387685744877	0.20094760777952697	0.840847928429973	0.950292108399303	-5.91609539101924	0	Junction
	chr21:8401930-8446059(+)		0.0719581636072556	-0.0701621819367631	0.200945620875852	0.8408494809518531	0.950292108399303	-5.8685743757513205	0	Junction
ENSG00000108021.19	chr10:5720398-5720543(+)	FAM208B	-0.0177294497301997	-1.2791533790044298	-0.200936313436335	0.8408567535841991	0.950292108399303	-5.3060241682301	0	Junction
ENSG00000116668.12	chr1:185214656-185221848(+)	SWT1	0.006133538043732879	2.60161480382367	0.200933697242929	0.840858797823713	0.950292108399303	-6.341037038334941	0	Junction
ENSG00000120658.13	chr13:43344751-43355918(-)	ENOX1	0.00949401927528074	0.497856299478842	0.20092942263064298	0.840862137919819	0.950292108399303	-5.77775436164659	0	Junction
ENSG00000159199.13	chr17:48895335-48895654(+)	ATP5G1	0.00451565187602789	4.55448781951812	0.200913976320676	0.8408742073798772	0.950292108399303	-6.62134879140893	0	Junction
ENSG00000134698.10	chr1:35851054-35853496(+)	AGO4	0.00892273438681665	0.624282149710413	0.20091221732320302	0.8408755818302521	0.950292108399303	-5.8182728839958004	0	Junction
ENSG00000184304.14	chr14:29577457-29578274(-)	PRKD1	0.007644315518553629	1.15782724568071	0.20090910851101898	0.8408780110038209	0.950292108399303	-5.979146558750269	0	Junction
ENSG00000274602.4	chr22:18535949-18536649(-)	PI4KAP1	0.0256348021516013	-0.6160210400511049	0.200898276567577	0.840886474914178	0.95029469201538	-5.43604262200698	0	Junction
ENSG00000033030.13	chr12:122474276-122477840(-)	ZCCHC8	0.0128884915218628	-0.0754908921806034	0.20088298680068303	0.8408984221291441	0.950301212083925	-5.589666952138231	0	Junction
ENSG00000117226.11	chr1:89009141-89009391(-)	GBP3	0.0207618862749952	-0.46663712445891903	0.20085105912992604	0.8409233700935009	0.9503102547351592	-5.500634058653481	0	Junction
ENSG00000168872.16	chr16:70355536-70356111(+)	DDX19A	0.0052139969483152105	2.4651251781444103	0.20084756114045801	0.840926103397427	0.9503102547351592	-6.32559542889698	0	Junction
ENSG00000266074.8	chr17:81458726-81458812(+)	BAHCC1	-0.0125246065882458	-0.14273915988373098	-0.200837898029172	0.840933654093408	0.9503102547351592	-5.58901677732276	0	Junction
ENSG00000133958.13	chr14:93593838-93597358(+)	UNC79	-0.0073538092136355	1.57845728761327	-0.200832762004102	0.840937667357923	0.9503102547351592	-6.11145739911682	0	Junction
ENSG00000249839.1	chr15:43681224-43681687(-)	AC011330.5	0.00994148796724576	1.00907130771739	0.20082058408547898	0.84094718313972	0.9503102547351592	-5.96329114022223	0	Junction
ENSG00000083535.15	chr13:72908682-72917075(+)	PIBF1	-0.00664485203729359	2.32448266887696	-0.200806762048552	0.840957983657912	0.9503102547351592	-6.28668235237017	0	Junction
ENSG00000115155.16	chr2:26495074-26501753(-)	OTOF	-0.00930182115487466	2.12835853455632	-0.20079966207921102	0.840963531574614	0.9503102547351592	-6.26179487036208	0	Junction
ENSG00000105819.13	chr7:103304041-103304410(+)	PMPCB	0.00457379523317665	3.06225934750683	0.20079750353859196	0.840965218260027	0.9503102547351592	-6.43098894987991	0	Junction
ENSG00000023445.13	chr11:102336221-102336759(+)	BIRC3	-0.0196013343552558	-0.7923501591956508	-0.200792597604583	0.840969051763615	0.9503102547351592	-5.400477555718781	0	Junction
ENSG00000198162.12	chr1:117420650-117442230(+)	MAN1A2	-0.00492905781866854	4.645381563534349	-0.200786328688332	0.8409739503089141	0.9503102547351592	-6.63026290925254	0	Junction
ENSG00000087152.15	chr17:44194675-44194767(-)	ATXN7L3	-0.00565698560868768	2.66295766839012	-0.20078577843493697	0.8409743802784521	0.9503102547351592	-6.35933680825375	0	Junction
ENSG00000196683.10	chr7:22818049-22822153(-)	TOMM7	-0.0195709148281584	-1.03845586040942	-0.20075267089360502	0.841000250691316	0.9503325073650659	-5.346083018250231	0	Junction
ENSG00000181722.16	chr3:114383747-114388064(-)	ZBTB20	-0.0222789164937221	-1.5130806364183602	-0.20072565420830604	0.841021361803879	0.9503455155690071	-5.20292876279067	0	Junction
ENSG00000241553.12	chr3:9797778-9800184(+)	ARPC4	-0.00400353476150251	4.41642551120779	-0.20072212632023603	0.841024118539957	0.9503455155690071	-6.60642940090495	0	Junction
ENSG00000101605.12	chr18:3112413-3116330(-)	MYOM1	-0.0108281772529342	0.183273718539811	-0.20071195505186104	0.841032066507857	0.9503475154856059	-5.67222854605483	0	Junction
ENSG00000187522.14	chr10:14840158-14842133(+)	HSPA14	-0.011764219917878	-0.13981620960112	-0.20069982765364497	0.8410415430435669	0.950351242607739	-5.58914108767167	0	Junction
ENSG00000008710.18	chr16:2102257-2102380(-)	PKD1	-0.00809551243890084	1.9022030200422	-0.200681180318868	0.841056114403217	0.9503575607935649	-6.19005458687011	0	Junction
ENSG00000075624.13	chr7:5529664-5530523(-)	ACTB	-0.00959280974349239	5.5746801510892405	-0.20067117125493802	0.841063935686658	0.9503575607935649	-6.73037243116575	0	Junction
ENSG00000112306.7	chr6:132816564-132816959(+)	RPS12	-0.0040383094969993205	6.62072217902382	-0.200668953060302	0.8410656690305991	0.9503575607935649	-6.832664560276361	0	Junction
ENSG00000165525.17	chr14:49846266-49851562(-)	NEMF	0.005618147537022371	2.3128177099452003	0.20066043504933398	0.841072325190705	0.95035810088779	-6.2897737912450005	0	Junction
ENSG00000135426.15	chr12:54967237-54967842(-)	TESPA1	-0.017643558616758	2.67390750088339	-0.20064569554722197	0.841083842987034	0.9503582744512349	-6.38285545646723	0	Junction
ENSG00000162851.7	chr1:246551303-246556572(-)	TFB2M	0.0107482554022267	0.0885502833332437	0.200644425860531	0.8410848351519079	0.9503582744512349	-5.689768114003989	0	Junction
ENSG00000144036.15	chr2:72498552-72499900(-)	EXOC6B	0.00510733832982663	2.83089292009883	0.200627071468797	0.8410983963322071	0.9503657224380658	-6.388546981902749	0	Junction
ENSG00000081087.14	chr6:108064300-108074249(-)	OSTM1	0.007126495181552059	1.56747176418329	0.20062017783512698	0.841103783212861	0.9503657224380658	-6.11864554540985	0	Junction
ENSG00000134490.13	chr18:23370262-23373711(-)	TMEM241	0.0132602391989459	-0.566720577839405	0.20057651997884898	0.8411378988720558	0.9503937345556099	-5.46251341282179	0	Junction
ENSG00000122707.11	chr9:36108165-36109956(+)	RECK	0.0138749065715021	-0.384055589201334	0.20057263895718	0.841140931642255	0.9503937345556099	-5.497099791638559	0	Junction
ENSG00000069248.11	chr1:229442041-229444913(-)	NUP133	0.00654075330038088	1.69914815409329	0.20056140699921002	0.841149708712335	0.9503946502347149	-6.145332936490929	0	Junction
ENSG00000163521.15	chr2:219239452-219239560(-)	GLB1L	0.0197436569062159	-1.02415849900652	0.200555788929343	0.841154098888705	0.9503946502347149	-5.3321728114395395	0	Junction
ENSG00000112339.14	chr6:134985410-134986065(-)	HBS1L	-0.006538289327101271	2.76694403719601	-0.20054640568939	0.841161431325185	0.9503951668153771	-6.376899679780981	0	Junction
ENSG00000145414.8	chr4:163164392-163166362(-)	NAF1	0.0156883636258995	-0.6081128778689929	0.200538895339666	0.8411673002208009	0.9503951668153771	-5.446844885978059	0	Junction
ENSG00000101333.16	chr20:9338068-9338893(+)	PLCB4	-0.0113509008528472	0.0994377458588118	-0.200531484521899	0.8411730913467459	0.9503951668153771	-5.652432341720769	0	Junction
ENSG00000163608.14	chr3:113008431-113010642(-)	NEPRO	0.00620830245081242	2.02912909922277	0.20050263321387	0.8411956370593401	0.950413659184512	-6.227313294423831	0	Junction
ENSG00000112769.18	chr6:112139886-112140759(-)	LAMA4	-0.0126885397780585	-0.0343138856205845	-0.200487805764711	0.841207223947342	0.9504197696912929	-5.612096944257161	0	Junction
ENSG00000114554.11	chr3:127015321-127016516(+)	PLXNA1	-0.013898825035203998	-0.20179666251800601	-0.200475727162873	0.841216662778234	0.9504234531903181	-5.552879466123179	0	Junction
ENSG00000090989.17	chr4:55870906-55871100(+)	EXOC1	0.0070385518536906595	1.5339234523193201	0.200464839738573	0.8412251707823349	0.9504260849761859	-6.102502894397451	0	Junction
ENSG00000136636.12	chr1:215575975-215577669(+)	KCTD3	-0.00577527964228373	2.36895172127979	-0.200433190449316	0.841249903301832	0.9504457178762908	-6.300510784074709	0	Junction
ENSG00000082074.15	chr5:39119635-39122335(-)	FYB	-0.0129769831468693	0.170411659711222	-0.20040011870750601	0.8412757475731278	0.9504457178762908	-5.73408716061349	0	Junction
ENSG00000115392.11	chr2:58162948-58163028(-)	FANCL	0.007497456606494141	1.54074560324231	0.200399495493423	0.8412762345921808	0.9504457178762908	-6.10736321941306	0	Junction
ENSG00000054611.13	chr22:47111604-47173497(+)	TBC1D22A	0.008275697149708591	0.806747431072083	0.200386324319596	0.841286527397912	0.9504457178762908	-5.88010292643796	0	Junction
ENSG00000154162.14	chr5:21817133-21842160(-)	CDH12	-0.0141375907216585	-0.29372217667098305	-0.200378890904183	0.8412923363607371	0.9504457178762908	-5.576184998928701	0	Junction
ENSG00000080823.21	chr14:102231822-102232534(-)	MOK	0.0153726190297861	-0.544957943661315	0.200376932415746	0.8412938668546791	0.9504457178762908	-5.4415073622277905	0	Junction
ENSG00000162482.4	chr1:19285115-19285887(-)	AKR7A3	0.0192985990345712	-1.13442147453143	0.20037202075339197	0.8412977051590159	0.9504457178762908	-5.29640941485629	0	Junction
ENSG00000024048.10	chr6:42683112-42684793(+)	UBR2	-0.00600644929652236	1.92049156889627	-0.200371786812763	0.841297887976102	0.9504457178762908	-6.196442726801981	0	Junction
ENSG00000153113.23	chr5:96762373-96765223(+)	CAST	0.00978993063051358	0.622123234939806	0.20036893440826004	0.8413001170392659	0.9504457178762908	-5.82365297644897	0	Junction
ENSG00000100239.15	chr22:50432330-50434965(+)	PPP6R2	-0.0055656677830083	2.3931275792346804	-0.20036353642760998	0.841304335392515	0.9504457178762908	-6.30818210574882	0	Junction
ENSG00000128563.13	chr7:102376323-102397619(+)	PRKRIP1	0.0237395170054296	-1.2697534722356	0.20034546074810503	0.8413184610046759	0.9504546956129051	-5.25706444847706	0	Junction
ENSG00000213047.11	chr1:197647115-197652234(-)	DENND1B	0.0100490774109831	0.709342070868299	0.20033180751688298	0.841329130637511	0.950455404363879	-5.8598871278544005	0	Junction
ENSG00000111731.12	chr12:22470912-22471398(-)	C2CD5	0.00565192517033428	2.4544782382299903	0.200314830335716	0.8413423978885999	0.950455404363879	-6.32171220336895	0	Junction
ENSG00000196369.10	chr1:144995201-145092834(-)	SRGAP2B	-0.0129342525685872	2.3006259045487902	-0.200311716035891	0.841344831642513	0.950455404363879	-6.28773256591009	0	Junction
ENSG00000124160.11	chr20:46065229-46067054(-)	NCOA5	-0.008034772199600729	1.35728832731024	-0.20029851867129397	0.8413551450972679	0.950455404363879	-6.05178477536025	0	Junction
ENSG00000164190.16	chr5:37048676-37049110(+)	NIPBL	-0.00572348731088714	1.99089083123474	-0.20029736298464898	0.8413560482426659	0.950455404363879	-6.212191204100269	0	Junction
ENSG00000254681.6	chr16:18380065-18380359(-)	PKD1P5	0.025315649590770997	-1.37172029625518	0.20029721840155199	0.8413561612314041	0.950455404363879	-5.2457212930515	0	Junction
ENSG00000043462.11	chr5:170274339-170275319(-)	LCP2	0.0233621660206208	-1.4986050536597901	0.20025101474523999	0.841392268613424	0.9504830355092599	-5.2208267728759505	0	Junction
ENSG00000001629.9	chr7:92246520-92294888(+)	ANKIB1	-0.00514487336112359	3.3536693574638794	-0.200250106136849	0.8413929786789921	0.9504830355092599	-6.476382530003179	0	Junction
ENSG00000125633.10	chr2:117931151-117935494(-)	CCDC93	0.00838704280318258	1.03639411699519	0.20023146528422103	0.8414075462899742	0.9504913630000229	-5.94537247882351	0	Junction
ENSG00000086200.16	chr5:62412930-62437273(+)	IPO11	0.008396317415504	0.7941526596560429	0.20022485970965198	0.841412708483271	0.9504913630000229	-5.890329326442441	0	Junction
ENSG00000118523.5	chr6:131949561-131949948(-)	CTGF	-0.0210928364618066	0.5789364276565581	-0.200177106765338	0.8414500271557479	0.9505265392348922	-5.824868437902929	0	Junction
ENSG00000150275.17	chr10:54346485-54369119(-)	PCDH15	0.0119216645430342	0.166767627863821	0.200156262126758	0.8414663172422759	0.9505279021719208	-5.66618990545533	0	Junction
ENSG00000105486.13	chr19:48134067-48135679(-)	LIG1	-0.0131117553220079	-0.4533323806371479	-0.200153601028033	0.841468396896023	0.9505279021719208	-5.48649847229445	0	Junction
ENSG00000180747.15	chr16:21452784-21452931(-)	SMG1P3	-0.00954381569861564	2.52181619338911	-0.20014552900504398	0.8414747052042321	0.9505279021719208	-6.33321888213954	0	Junction
ENSG00000152601.17	chr3:152455578-152456266(+)	MBNL1	0.00614460167027103	2.2580161786015096	0.200131136460929	0.841485953042468	0.9505279021719208	-6.28288225597736	0	Junction
ENSG00000142733.14	chr1:27355470-27355668(-)	MAP3K6	0.0168805607211367	-0.993474414415587	0.200127927630893	0.841488460762063	0.9505279021719208	-5.3360858692826305	0	Junction
ENSG00000164548.10	chr7:23507536-23512893(-)	TRA2A	-0.00515908041705239	3.2278482564112503	-0.20012023933661602	0.841494469215946	0.9505279021719208	-6.45798166140307	0	Junction
ENSG00000135829.16	chr1:182839457-182842544(+)	DHX9	-0.00392862876376382	3.77319343245919	-0.200120214459354	0.8414944886577099	0.9505279021719208	-6.53189314029918	0	Junction
ENSG00000104967.6	chr19:45961154-45973266(-)	NOVA2	-0.008708346999671171	1.04525995147143	-0.200106681739059	0.841505064592549	0.950532868468794	-5.95275992679793	0	Junction
ENSG00000163214.20	chr2:38868412-38875786(-)	DHX57	-0.0107100051703581	0.578078307866758	-0.200069337342982	0.841534249701415	0.9505353961695409	-5.8328027248488405	0	Junction
ENSG00000139292.12	chr12:71572922-71577924(+)	LGR5	0.0178366385062035	-0.720363697690189	0.20006203289388103	0.8415399582445771	0.9505353961695409	-5.47122868080996	0	Junction
ENSG00000172932.14	chr11:67301652-67301731(+)	ANKRD13D	0.00680478006928535	1.97323367313683	0.200042759293865	0.841555020909715	0.9505353961695409	-6.208544098115211	0	Junction
ENSG00000115183.13	chr2:159196794-159198974(+)	TANC1	-0.00961591366905586	0.8635472568738679	-0.20004234388067998	0.8415553455632329	0.9505353961695409	-5.89500958009717	0	Junction
ENSG00000079335.18	chr1:100424302-100439931(+)	CDC14A	-0.0150588082222375	-0.606521986543462	-0.20004003701824102	0.8415571484217809	0.9505353961695409	-5.434589981691659	0	Junction
ENSG00000223745.7	chr1:93264773-93305387(-)	CCDC18-AS1	0.017439664229084	-1.1591785152681202	0.20003101538146698	0.8415641990170699	0.9505353961695409	-5.287154906945429	0	Junction
ENSG00000147421.17	chr8:29011520-29018759(+)	HMBOX1	-0.0176572422770529	-0.9871002102529229	-0.200025172213769	0.841568765579999	0.9505353961695409	-5.3240462855635	0	Junction
ENSG00000185418.15	chr15:101671749-101675599(-)	TARSL2	0.0057123159526072794	3.01142794631702	0.20000747344144698	0.8415825975890279	0.9505353961695409	-6.422355619944531	0	Junction
ENSG00000000971.15	chr1:196676066-196677475(+)	CFH	0.0136255002676897	0.8813140188885179	0.20000346631278101	0.841585729261637	0.9505353961695409	-5.925304369001029	0	Junction
ENSG00000130158.13	chr19:11215472-11215800(-)	DOCK6	-0.0151763905662026	-0.666718979746774	-0.19999766567513197	0.84159026261143	0.9505353961695409	-5.42066400181097	0	Junction
ENSG00000137055.14	chr9:26926561-26928099(-)	PLAA	0.006473083268803579	1.88840891248851	0.199996350492549	0.8415912904616949	0.9505353961695409	-6.1922825445506104	0	Junction
ENSG00000114853.13	chr3:42661633-42663011(+)	ZBTB47	-0.005112502990092521	3.43036405625505	-0.199996095313927	0.841591489890625	0.9505353961695409	-6.4842683560169005	0	Junction
ENSG00000110321.15	chr11:10806886-10807254(-)	EIF4G2	0.004166834743443521	4.58132070789561	0.19999022653643303	0.8415960765002959	0.9505353961695409	-6.62365595506093	0	Junction
ENSG00000108840.15	chr17:44092285-44092380(-)	HDAC5	-0.00785866287770672	1.48852259727741	-0.199980632177924	0.841603574764761	0.9505353961695409	-6.078848906553509	0	Junction
ENSG00000122512.14	chr7:5973543-5977587(-)	PMS2	0.0102255584812661	1.4290492426858898	0.19997945856874697	0.841604491974753	0.9505353961695409	-6.0738882956172695	0	Junction
ENSG00000090621.13	chr1:39562204-39562322(-)	PABPC4	-0.00582889605912861	2.39933944836081	-0.199977309369867	0.8416061716372691	0.9505353961695409	-6.308940608211429	0	Junction
ENSG00000185485.14	chr3:195960087-195960299(-)	SDHAP1	0.0376628193489757	-1.2327012731646398	0.19996262008199497	0.841617651769752	0.9505413830121009	-5.2804265357473605	0	Junction
ENSG00000002549.12	chr4:17583643-17584971(+)	LAP3	-0.00677210819725499	3.0705300428235494	-0.199947723176445	0.8416292941963941	0.950544004594703	-6.434832309037911	0	Junction
ENSG00000234171.2	chr2:3558999-3561316(+)	RNASEH1-AS1	0.0199106237488401	-0.5695318466661079	0.19993787632715299	0.841636989855366	0.950544004594703	-5.46630271684839	0	Junction
ENSG00000164828.17	chr7:853619-854919(+)	SUN1	0.00557537582922154	2.32123432475454	0.19992870360139	0.8416441586767609	0.950544004594703	-6.29494390382887	0	Junction
ENSG00000005007.12	chr19:18860983-18862009(+)	UPF1	0.00640753615511222	2.1906112500152	0.19992802313758398	0.841644690484692	0.950544004594703	-6.26295411204707	0	Junction
ENSG00000282278.1	chr4:54287542-54288798(+)	RP11-231C18.3	-0.0106112382050082	1.91389139700451	-0.19990554759142604	0.841662256005925	0.9505519040815792	-6.19390095999254	0	Junction
ENSG00000198947.15	chrX:31679587-31729630(-)	DMD	0.009018423473400941	1.0149374990330502	0.19989863083833803	0.841667661735791	0.9505519040815792	-5.9437795736596595	0	Junction
ENSG00000133678.13	chr10:80081945-80082144(+)	TMEM254	0.00819256631894487	0.93242433673188	0.19989535329330102	0.8416702232760049	0.9505519040815792	-5.91602929550408	0	Junction
ENSG00000109794.13	chr4:186163634-186165343(+)	FAM149A	0.00853516737828479	2.05524475943663	0.199877524443827	0.8416841573061942	0.950554098394902	-6.23355976684296	0	Junction
ENSG00000173230.15	chr3:121730018-121730875(-)	GOLGB1	-0.00514539683023062	2.69572085983213	-0.199877053791084	0.841684525142691	0.950554098394902	-6.36990570566782	0	Junction
ENSG00000011376.9	chr3:45518073-45520218(+)	LARS2	-0.00840353653388073	1.6750406289906103	-0.199863557148535	0.8416950733966879	0.950559032253947	-6.13530411683949	0	Junction
ENSG00000073910.19	chr13:32225975-32228455(+)	FRY	-0.0073577836212552206	1.58370853153889	-0.19984177971127398	0.841712093537111	0.95056495343739	-6.12433285953143	0	Junction
ENSG00000078549.14	chr7:31064937-31077990(+)	ADCYAP1R1	-0.0067234080723398105	3.1943899923318497	-0.19984103509469503	0.841712675492975	0.95056495343739	-6.452747858756419	0	Junction
ENSG00000176390.11	chr17:30793673-30796159(-)	CRLF3	-0.0109281160314211	0.00190892894675978	-0.19981213221226302	0.8417352646379951	0.9505822954281931	-5.625726012231429	0	Junction
ENSG00000188243.12	chr13:75526640-75530113(-)	COMMD6	-0.0050060346369767	3.3262541469728704	-0.199799062567457	0.8417454793058159	0.9505822954281931	-6.46454683172783	0	Junction
ENSG00000133302.12	chr5:94628925-94629091(+)	SLF1	0.008677126414918409	1.01056796804765	0.19979695588834803	0.841747125797386	0.9505822954281931	-5.93816711282759	0	Junction
ENSG00000151470.12	chr4:129106648-129109306(+)	C4orf33	-0.0127720239278924	0.12617963168889398	-0.19978614457317104	0.841755575476441	0.9505822954281931	-5.6968419600747895	0	Junction
ENSG00000196290.14	chr2:200889653-200891968(+)	NIF3L1	-0.017763544803997	-1.1109760121166599	-0.19978185278156302	0.8417589297692271	0.9505822954281931	-5.36171542952295	0	Junction
ENSG00000237765.6	chr4:15686463-15686927(+)	FAM200B	-0.0237101927777881	-0.936714168379275	-0.199732128571458	0.841797792434672	0.9506097514937629	-5.3534271712340304	0	Junction
ENSG00000124783.12	chr6:7310030-7313041(-)	SSR1	-0.00496170336309559	3.0062122158968196	-0.199728933905815	0.8418002892843901	0.9506097514937629	-6.42567168390097	0	Junction
ENSG00000048028.11	chr11:113815383-113817657(-)	USP28	-0.0119276826443248	-0.00240656376253965	-0.199727023902498	0.8418017820833901	0.9506097514937629	-5.61323531260157	0	Junction
ENSG00000154655.15	chr18:6241450-6243293(-)	L3MBTL4	-0.00596425924579434	2.05451928454314	-0.199715866802371	0.841810502136157	0.9506126200536958	-6.22149725953627	0	Junction
ENSG00000188674.10	chr2:208165816-208171987(-)	C2orf80	-0.0164708486395091	-0.8402702894258509	-0.19968858946698897	0.8418318213603609	0.9506297160531321	-5.44597353480534	0	Junction
ENSG00000138002.14	chr2:27457977-27458125(-)	IFT172	0.0105740573541478	0.249798839605828	0.19967467457632299	0.8418426969056791	0.9506350184737751	-5.72222117542084	0	Junction
ENSG00000246560.2	chr4:102828186-102843323(+)	RP11-10L12.4	0.0173791819033806	-1.01251016716961	0.19965111116048198	0.8418611135763	0.950648836427849	-5.3251871329965095	0	Junction
ENSG00000198502.5-ENSG00000229391.7	chr6:32518667-32554689(-)	HLA-DRB5-HLA-DRB6	0.0654913622565202	-3.02287164563187	0.19962567874056197	0.841880991118701	0.950653504501921	-4.98562004512498	0	Junction
ENSG00000136267.13	chr7:14698170-14718541(-)	DGKB	-0.0193332130062212	-1.25975743168853	-0.19962186865990603	0.841883969020987	0.950653504501921	-5.28442086892684	0	Junction
ENSG00000163702.18	chr3:9918410-9918499(+)	IL17RC	-0.0127386112375903	-0.256780237977186	-0.199608474282089	0.841894437885189	0.950653504501921	-5.5328114297073	0	Junction
ENSG00000154957.13	chr17:11983408-11984112(-)	ZNF18	-0.0139492673161429	-0.5741790280354561	-0.199602549246024	0.8418990688220429	0.950653504501921	-5.440273550976809	0	Junction
ENSG00000114923.16	chr2:219629696-219630071(+)	SLC4A3	-0.0118593358920678	0.15957660553810998	-0.19959967511034898	0.84190131521386	0.950653504501921	-5.67956898200635	0	Junction
ENSG00000260314.2	chr10:17849765-17852966(+)	MRC1	-0.0219529411599206	-1.58428866581124	-0.199589207911219	0.8419094962688031	0.950653504501921	-5.23976319616621	0	Junction
ENSG00000110514.19	chr11:47282970-47284177(+)	MADD	-0.00518289858904556	2.71364907634882	-0.19958013641858802	0.841916586467793	0.950653504501921	-6.3747103140997305	0	Junction
ENSG00000161791.13	chr12:49651293-49651381(-)	FMNL3	0.0112749733464199	0.431673573792885	0.19957340462516798	0.8419218479867421	0.950653504501921	-5.76740601031823	0	Junction
ENSG00000146409.10	chr6:132789838-132790176(-)	SLC18B1	0.00804177919916576	2.27273363707361	0.199571889135245	0.8419230324832091	0.950653504501921	-6.28237880069221	0	Junction
ENSG00000163931.15	chr3:53231551-53233155(-)	TKT	0.0047506860364374	4.420501631588549	0.19956603187858898	0.841927610477975	0.950653504501921	-6.6075189799360095	0	Junction
ENSG00000143149.12	chr1:165663145-165665017(-)	ALDH9A1	-0.00500299869591835	3.4805467149542	-0.199558843941876	0.84193322853119	0.950653504501921	-6.49191667128942	0	Junction
ENSG00000135912.10	chr2:218752974-218753114(+)	TTLL4	-0.0109210598071961	0.26275465728689	-0.19953088925524498	0.8419550778428181	0.9506711969785179	-5.7002396364368	0	Junction
ENSG00000153310.18	chr8:129904586-129912359(-)	FAM49B	0.0121874498386927	0.45199639656344803	0.19951493474816198	0.8419675478995459	0.950678298936747	-5.79445588066185	0	Junction
ENSG00000156313.12	chrX:38288042-38290958(-)	RPGR	-0.0223812136487276	-1.1725537809964899	-0.199479813775059	0.8419949986231421	0.950702046444119	-5.31059662985185	0	Junction
ENSG00000100485.11	chr14:50134240-50138611(-)	SOS2	-0.005464654245117721	2.52475859469857	-0.19946880134117898	0.842003606034794	0.950702046444119	-6.33315549272496	0	Junction
ENSG00000266202.1	chr17:27882713-27893316(-)	RP1-66C13.4	0.00757116058748331	1.87735819401104	0.19946264115627102	0.8420084208957951	0.950702046444119	-6.202891848482981	0	Junction
ENSG00000261832.6	chr16:28477878-28482104(-)	RP11-435I10.4	-0.0111299045989215	0.115060900897001	-0.19944783857836604	0.842019990760256	0.950702046444119	-5.660449970873719	0	Junction
ENSG00000196126.10	chr6:32580857-32581556(-)	HLA-DRB1	0.0156543929111445	2.54835396683902	0.199445023179359	0.8420221913122471	0.950702046444119	-6.34957641018725	0	Junction
ENSG00000136381.12	chr15:78485841-78487732(+)	IREB2	-0.00607990053695403	1.77281507983826	-0.199438666205413	0.8420271600092142	0.950702046444119	-6.16392360742422	0	Junction
ENSG00000141012.12	chr16:88826839-88831997(-)	GALNS	-0.0128594704295576	-0.0714262944181732	-0.19940206643799105	0.842055767006167	0.950702046444119	-5.59413004969621	0	Junction
ENSG00000138185.17	chr10:95864862-95866176(+)	ENTPD1	0.0137123265591539	-0.27389256188719197	0.199393952937339	0.842062108683783	0.950702046444119	-5.555763695651879	0	Junction
ENSG00000145388.14	chr4:118697324-118700549(+)	METTL14	-0.0066179803020424794	1.3891696543976202	-0.19938105504274	0.8420721899624759	0.950702046444119	-6.05979777730586	0	Junction
ENSG00000148300.11	chr9:133412922-133414664(-)	REXO4	-0.008613081264949259	1.12897965710953	-0.199364676798554	0.842084991596573	0.950702046444119	-5.97453555303437	0	Junction
ENSG00000167196.13	chr15:75904630-75913202(+)	FBXO22	0.00904320513548967	0.842620295542987	0.19936311506976298	0.8420862122839772	0.950702046444119	-5.88882484536479	0	Junction
ENSG00000180901.10	chr17:75062246-75063017(+)	KCTD2	-0.00413934331067286	2.8407017043227594	-0.199351401836246	0.8420953676608071	0.950702046444119	-6.3955861214294005	0	Junction
ENSG00000181666.17	chr19:37324266-37324795(+)	HKR1	-0.0261171666333581	-1.17605026493372	-0.19934777151881303	0.8420982052184319	0.950702046444119	-5.2803121260436505	0	Junction
ENSG00000138674.16	chr4:82878929-82880798(-)	SEC31A	-0.00506825498176357	2.50354064975569	-0.199333637870933	0.84210925249246	0.950702046444119	-6.327593444787509	0	Junction
ENSG00000054654.15	chr14:64165411-64167232(+)	SYNE2	0.0172318064422211	-0.7742697190552859	0.199326994196629	0.84211444539408	0.950702046444119	-5.39247726024345	0	Junction
ENSG00000168461.12	chr18:9815223-9845581(+)	RAB31	0.00580672966564221	3.2949654345240296	0.199324260982809	0.842116581760663	0.950702046444119	-6.46528618040784	0	Junction
ENSG00000169299.13	chr4:37840260-37844363(+)	PGM2	0.0128349739613564	-0.13457867997274	0.199320780930564	0.8421193018815271	0.950702046444119	-5.5959688095847495	0	Junction
ENSG00000144134.18	chr2:113641865-113642030(+)	RABL2A	0.00977513520086564	1.54412659818407	0.199312487278721	0.842125784474422	0.950702046444119	-6.096181495784889	0	Junction
ENSG00000272325.1	chr6:34341973-34392263(-)	NUDT3	-0.00378606599609236	4.53738853167859	-0.199310236466995	0.8421275437852479	0.950702046444119	-6.6205300036337995	0	Junction
ENSG00000120008.15	chr10:120860283-120862734(+)	WDR11	0.00664610520890009	1.64583000109632	0.19930279084667102	0.842133363540397	0.950702046444119	-6.1362901021419	0	Junction
ENSG00000130227.16	chr8:21995600-21998754(+)	XPO7	0.00452849065709665	3.3674030796311096	0.199288293968057	0.842144694828489	0.950702046444119	-6.47842273379811	0	Junction
ENSG00000159256.12	chr21:36333719-36336873(+)	MORC3	0.00677186362818808	1.5809217151855501	0.19928403716395499	0.84214802210778	0.950702046444119	-6.1064615217698	0	Junction
ENSG00000115761.15	chr2:10667279-10668657(-)	NOL10	0.005652627452608421	2.4942885591770603	0.199279666325048	0.842151438523937	0.950702046444119	-6.324364298679019	0	Junction
ENSG00000161980.5	chr16:47558-51557(-)	POLR3K	0.0071105619494581905	1.52773553601078	0.199276622822717	0.8421538174444291	0.950702046444119	-6.10929639647662	0	Junction
ENSG00000124198.8	chr20:48998234-48998335(+)	ARFGEF2	0.0063617647528890296	1.88228145999591	0.19926974953297302	0.842159189881915	0.950702046444119	-6.19432066412426	0	Junction
ENSG00000008838.18	chr17:40022827-40023130(-)	MED24	-0.0075689790795235405	1.07941928908064	-0.19926813351569297	0.842160453026567	0.950702046444119	-5.9645400981435595	0	Junction
ENSG00000155657.25	chr2:178621369-178621474(-)	TTN	-0.0248993713995555	-1.59034827038327	-0.199266979462219	0.8421613550818191	0.950702046444119	-5.19481424513628	0	Junction
ENSG00000038382.17	chr5:14336728-14358177(+)	TRIO	0.0065557927685247	1.87557472162171	0.19925039793593802	0.8421743159018481	0.950702046444119	-6.18808202511994	0	Junction
ENSG00000079739.15	chr1:63651853-63654331(+)	PGM1	0.0061002382993011	2.7883370029485297	0.19924809549418804	0.8421761155907859	0.950702046444119	-6.38748150731719	0	Junction
	chr11:62528204-62531716(-)		-0.0464063879394455	-2.2180188425149505	-0.199246310920218	0.84217751049224	0.950702046444119	-5.121531787054519	0	Junction
ENSG00000067182.7	chr12:6330712-6330852(-)	TNFRSF1A	-0.011214807071368	0.8919640153707821	-0.199242905053633	0.8421801726686451	0.950702046444119	-5.917109106927849	0	Junction
ENSG00000165525.17	chr14:49784714-49784924(-)	NEMF	0.00507264069799309	2.7000779261799	0.19923217738752	0.8421885579001859	0.950704535353358	-6.3709798887851	0	Junction
ENSG00000196576.14	chr22:50295430-50307552(-)	PLXNB2	-0.0252322613573212	-1.21041252211024	-0.19922294349837602	0.842195775542125	0.950705706202244	-5.28573312784337	0	Junction
ENSG00000127220.5	chr19:17292832-17294287(-)	ABHD8	0.00695380632476111	2.81502549680628	0.19920565372673102	0.8422092900764179	0.950711163960487	-6.39026166498595	0	Junction
ENSG00000100888.12	chr14:21405865-21406855(-)	CHD8	-0.0047226999053218205	2.6185249990839	-0.199200944154478	0.842212971317377	0.950711163960487	-6.35511795374231	0	Junction
ENSG00000165895.17	chr11:100987593-100988712(+)	ARHGAP42	-0.0147917023568226	-0.434997233905475	-0.19916681216011603	0.8422396507218308	0.9507168909098291	-5.48599617533291	0	Junction
ENSG00000137770.13	chr15:44486701-44490783(+)	CTDSPL2	0.0065483708984289	1.61974431707984	0.19915367079886304	0.8422499227657959	0.9507168909098291	-6.11912031339612	0	Junction
ENSG00000185164.14	chr16:18517303-18519228(-)	NOMO2	0.00963394797077604	2.6962500680035095	0.19915340708243304	0.842250128902006	0.9507168909098291	-6.36750324082049	0	Junction
ENSG00000167972.13	chr16:2319841-2323522(-)	ABCA3	0.00616957881273097	1.80113380791032	0.199151578866303	0.842251557943119	0.9507168909098291	-6.16881011001042	0	Junction
ENSG00000165795.22	chr14:21018522-21018762(-)	NDRG2	0.0173766379927546	-1.22286166288249	0.19914902214111202	0.8422535564305809	0.9507168909098291	-5.26488946400975	0	Junction
ENSG00000105649.9	chr19:18200446-18202512(-)	RAB3A	-0.00575837122213121	5.06591767200609	-0.199141009259757	0.842259819778662	0.9507168909098291	-6.67805842204266	0	Junction
ENSG00000155096.13	chr8:102834748-102836255(-)	AZIN1	-0.00433473930819467	3.76432101635041	-0.19913910500944196	0.842261308256257	0.9507168909098291	-6.527788084195219	0	Junction
ENSG00000146021.14	chr5:137639978-137658130(-)	KLHL3	0.00894358430725567	0.735549921531199	0.199112572867975	0.8422820474468431	0.950733020400372	-5.8694445956495	0	Junction
ENSG00000100058.12	chr22:25457402-25459415(+)	CRYBB2P1	0.009440055704309721	1.9417829352346299	0.19909882729863698	0.8422927918915991	0.950733020400372	-6.20325707980623	0	Junction
ENSG00000171109.18	chr3:179378444-179378584(+)	MFN1	0.00746073227599202	1.3831098322558	0.19909710318437399	0.8422941395752489	0.950733020400372	-6.0496279566275195	0	Junction
ENSG00000102781.13	chr13:30208739-30210315(-)	KATNAL1	0.00622860416289805	2.15081031124156	0.19907392301148602	0.8423122588022142	0.950737551590499	-6.252997027521699	0	Junction
ENSG00000205629.11	chr16:25161205-25164597(+)	LCMT1	-0.00470888991124827	2.64444214264265	-0.199069410971881	0.842315785734303	0.950737551590499	-6.35593966446813	0	Junction
ENSG00000130699.17	chr20:62000255-62000551(-)	TAF4	-0.012247069537216002	-0.106620154217833	-0.19906704934974498	0.8423176317479331	0.950737551590499	-5.58573493030483	0	Junction
ENSG00000215252.11	chr15:34537648-34544857(-)	GOLGA8B	0.0179582615831404	0.999973275708609	0.19905439386096	0.842327524202547	0.950737551590499	-5.94484417311199	0	Junction
ENSG00000138623.9	chr15:74417446-74417590(-)	SEMA7A	0.0114837649659595	1.12776052218482	0.199044250053325	0.8423354533617149	0.950737551590499	-5.98854969853006	0	Junction
ENSG00000123636.17	chr2:159320419-159324810(-)	BAZ2B	-0.008244061636759859	1.0508010710111	-0.19904009879590898	0.8423386982998019	0.950737551590499	-5.9521962819647	0	Junction
ENSG00000172943.19	chrX:53985950-53987077(-)	PHF8	0.00854983855728768	0.9652396359276959	0.19903661889908703	0.84234141845353	0.950737551590499	-5.9211532168717405	0	Junction
ENSG00000115687.13	chr2:241143075-241145749(-)	PASK	0.0145174777569626	0.054931313109092	0.198999367969498	0.842370536749828	0.9507512710807661	-5.7188716610605095	0	Junction
ENSG00000170832.12	chr17:60211515-60212023(-)	USP32	-0.004942208756864379	2.8818583470954704	-0.19899909951495104	0.842370746596088	0.9507512710807661	-6.401592779514691	0	Junction
ENSG00000062598.17	chr20:46371692-46371805(-)	ELMO2	-0.00491400402697607	3.0498851352476204	-0.19899734771584698	0.842372115947327	0.9507512710807661	-6.42829571820832	0	Junction
ENSG00000109756.8	chr4:159331539-159331629(+)	RAPGEF2	-0.0043570358209365	3.18409289946334	-0.19898850342745497	0.842379029382798	0.9507520980461579	-6.449804902811461	0	Junction
ENSG00000197943.9	chr16:81940060-81946174(+)	PLCG2	-0.023162579816349997	-0.336339309272904	-0.198975051852278	0.8423895442823209	0.9507569897662959	-5.55263474278157	0	Junction
ENSG00000172731.13	chr10:70340703-70382548(-)	LRRC20	-0.0148354380116112	-0.8328572568720859	-0.19895929919341102	0.842401857941168	0.95076391155672	-5.45817273736305	0	Junction
ENSG00000146247.13	chr6:78958601-78961689(-)	PHIP	0.0061859884299971	2.21822932390866	0.19891741469332103	0.8424345987256929	0.9507862195028491	-6.27050498793738	0	Junction
ENSG00000154310.16	chr3:171140510-171157459(-)	TNIK	-0.00589276604484137	3.2338096634208595	-0.198916166420555	0.8424355744948999	0.9507862195028491	-6.45794532680067	0	Junction
	chr11:65502716-65503116(+)		0.0163750307167864	0.288646504205972	0.198910292328244	0.842440166249702	0.9507862195028491	-5.72338791654668	0	Junction
ENSG00000007062.11	chr4:15994072-15998384(-)	PROM1	-0.0182716063819208	-1.2849377115426999	-0.19887826901358102	0.842465198843116	0.950807495484437	-5.26557416179692	0	Junction
ENSG00000104218.14	chr8:67113863-67114328(+)	CSPP1	0.0133785503980798	-0.30989578298885995	0.19886475998067699	0.8424757588887181	0.9508089599775259	-5.52648515839878	0	Junction
ENSG00000118473.21	chr1:66719406-66729263(+)	SGIP1	0.00496670696126652	3.16007299170017	0.19885345441315	0.842484596501655	0.9508089599775259	-6.44780931979553	0	Junction
ENSG00000121067.17	chr17:49611458-49618980(-)	SPOP	-0.004907995620808511	2.80213004930548	-0.19885278771922	0.842485117659918	0.9508089599775259	-6.3860883885569	0	Junction
ENSG00000219200.11	chr17:7013743-7014144(+)	RNASEK	0.0035359198142082	4.8815041475227	0.19884498013861202	0.8424912208932009	0.9508089599775259	-6.65876704383216	0	Junction
ENSG00000101384.11	chr20:10640934-10641112(-)	JAG1	-0.0107423193388679	0.5033813897789999	-0.198835832254977	0.842498371861605	0.950810054523128	-5.783434816060151	0	Junction
ENSG00000137766.16	chr15:54507195-54511752(+)	UNC13C	-0.0121577330315669	0.6551879452440961	-0.19880835399976504	0.84251985189567	0.9508165238695949	-5.86712302783534	0	Junction
ENSG00000268173.2	chr19:18177293-18177710(+)	AC007192.4	0.0201422320011577	-1.1278185205013702	0.198803862763041	0.8425233627526899	0.9508165238695949	-5.40818479361743	0	Junction
ENSG00000109686.17	chr4:151176956-151179354(-)	SH3D19	-0.00784496289649392	1.49928298134529	-0.19880134610808997	0.842525330055332	0.9508165238695949	-6.07774520648036	0	Junction
ENSG00000185721.11	chr22:31423411-31426614(+)	DRG1	0.00463724904227538	2.5376482246379797	0.19879331677497897	0.842531606698395	0.9508165238695949	-6.336638895465191	0	Junction
ENSG00000074855.10	chr19:17327570-17327688(-)	ANO8	0.010915709313786	0.614834423221209	0.19876647643776302	0.842552588241873	0.9508165238695949	-5.8146087269132005	0	Junction
ENSG00000117593.9	chr1:173826787-173828332(+)	DARS2	-0.0103831010207208	0.411407677032957	-0.198765504774788	0.842553347809284	0.9508165238695949	-5.76099967212767	0	Junction
ENSG00000130175.9	chr19:11436506-11437875(+)	PRKCSH	-0.0044343751432555	3.34925878588641	-0.198755636322816	0.8425610621740429	0.9508165238695949	-6.476449486723981	0	Junction
ENSG00000111911.6	chr6:125974974-125977643(+)	HINT3	-0.00590563890081283	2.3752020430697702	-0.198748640317535	0.8425665310994049	0.9508165238695949	-6.29933264345176	0	Junction
ENSG00000234456.7	chr7:79459000-79470593(+)	MAGI2-AS3	-0.0167557095237619	-0.825938240852129	-0.19873181955084102	0.8425796802798531	0.9508165238695949	-5.380879668878981	0	Junction
ENSG00000254634.4	chr16:29438044-29438132(-)	SMG1P6	0.0184440101130098	-0.6304142795970389	0.19872961353365398	0.8425814047775279	0.9508165238695949	-5.42439699944517	0	Junction
ENSG00000163930.9	chr3:52402941-52403137(-)	BAP1	-0.0123045097115806	0.158511845292751	-0.19872660394310102	0.8425837574494099	0.9508165238695949	-5.69425538184204	0	Junction
ENSG00000138031.14	chr2:24837046-24838444(-)	ADCY3	-0.00581399952287573	3.2319896816509996	-0.19871655155821397	0.84259161565923	0.9508165238695949	-6.4594132422191795	0	Junction
	chr19:23317326-23359500(-)		0.0616192142550484	-1.6483801680021297	0.198714423660144	0.8425932790943241	0.9508165238695949	-5.20707340591837	0	Junction
ENSG00000105429.12	chr19:42362214-42362383(+)	MEGF8	-0.005628521023736	2.8226664871252205	-0.19871306488746102	0.8425943412838071	0.9508165238695949	-6.394193271318951	0	Junction
ENSG00000087266.15	chr4:2831979-2832330(+)	SH3BP2	-0.00926122610208255	0.952406112001989	-0.198701296931233	0.8426035406265971	0.9508165238695949	-5.919140317220321	0	Junction
ENSG00000089289.15	chrX:70146829-70148760(+)	IGBP1	0.0049598862597071604	2.75824978847709	0.198700994003441	0.842603777434068	0.9508165238695949	-6.376150552182589	0	Junction
ENSG00000070423.17	chr19:652297-652825(-)	RNF126	-0.00860344740264472	0.8741647190268409	-0.198694077940333	0.8426091839257559	0.9508165238695949	-5.90650523612697	0	Junction
ENSG00000160803.7	chr1:156050554-156051109(-)	UBQLN4	0.006755078774792429	2.24323126608242	0.19864297709612697	0.842649131202333	0.9508449927585519	-6.274228956166789	0	Junction
ENSG00000171298.12	chr17:80108410-80108488(+)	GAA	-0.00859588120762766	1.03079820125931	-0.19863991349931198	0.8426515261335971	0.9508449927585519	-5.9508853388507905	0	Junction
ENSG00000099977.13	chr22:23971624-23973767(-)	DDT	0.00592847210911475	3.34986843485334	0.19863808319943696	0.842652956949984	0.9508449927585519	-6.4739325163163794	0	Junction
ENSG00000276975.2	chr1:146882619-146885653(+)	HYDIN2	0.0267618625302075	-1.4351787148083501	0.19862938062116	0.8426597601000291	0.9508456943977679	-5.2136312510118605	0	Junction
ENSG00000156304.14	chr21:31672355-31685048(-)	SCAF4	-0.0146560773729492	-0.598784421396959	-0.19859917652999498	0.842683371925581	0.950865362566037	-5.4314312087827	0	Junction
ENSG00000233024.7	chr16:18372664-18374831(-)		-0.0191702675483995	-0.442126558086405	-0.19858965884903199	0.8426908123319159	0.950866783106231	-5.47567891901691	0	Junction
ENSG00000223501.8	chr6:33270052-33270198(-)	VPS52	0.00662298558553169	1.68660484092289	0.198547723880498	0.842723594981893	0.950896798835803	-6.1424563997823896	0	Junction
ENSG00000011600.11	chr19:35907763-35908167(-)	TYROBP	-0.0131923141288136	0.533248074282419	-0.198519322396898	0.8427457979892221	0.950902256099485	-5.86174449884073	0	Junction
ENSG00000174501.14	chr2:95894276-95895398(-)	ANKRD36C	-0.0175426988167088	-0.790219010310551	-0.198519090950493	0.842745978924167	0.950902256099485	-5.421137795040001	0	Junction
ENSG00000065534.18	chr3:123701510-123707753(-)	MYLK	0.029208829955489	-2.06913570984375	0.198491219870057	0.842767767409083	0.950902256099485	-5.2075764476586395	0	Junction
ENSG00000196139.13	chr10:5099450-5102100(+)	AKR1C3	0.00898730304658241	2.14557077093974	0.19849121000047304	0.842767775124747	0.950902256099485	-6.2490820329391505	0	Junction
ENSG00000113716.12	chr5:150024681-150026705(+)	HMGXB3	-0.0063176887478649	2.1069731762759	-0.19848983496793698	0.842768850072774	0.950902256099485	-6.244379513161349	0	Junction
ENSG00000129071.9	chr3:129433985-129434061(-)	MBD4	-0.00651775820977298	1.8668929436336898	-0.198487616444552	0.842770584430416	0.950902256099485	-6.18532224213721	0	Junction
ENSG00000174775.16	chr11:534376-535415(-)	HRAS	-0.00873497666579099	1.2163546342608	-0.19848360116570302	0.842773723425445	0.950902256099485	-6.02358057378778	0	Junction
ENSG00000006744.18	chr17:13013276-13014438(-)	ELAC2	-0.005012998837097779	2.7599504420882703	-0.198478277657553	0.842777885149145	0.950902256099485	-6.38310405783235	0	Junction
ENSG00000100603.13	chr14:77731130-77732484(-)	SNW1	0.00450645642070949	2.7765554207506096	0.19845234472626197	0.842798158628086	0.950911642582213	-6.38443536830905	0	Junction
ENSG00000147403.16	chrX:154399942-154400557(+)	RPL10	0.0211609827978681	-1.0478979699484399	0.198451821239571	0.842798567873158	0.950911642582213	-5.357894492771111	0	Junction
ENSG00000065923.9	chrX:46653715-46662015(-)	SLC9A7	0.05350433733958099	-0.446028676534654	0.19843376245205	0.842812685679	0.9509125872170849	-5.70393988123893	0	Junction
ENSG00000196792.11	chr14:30895749-30902535(-)	STRN3	0.00713739090351392	1.4470242998124598	0.19843168766338895	0.8428143076883459	0.9509125872170849	-6.06777370876606	0	Junction
ENSG00000185359.12	chr17:81696530-81696606(+)	HGS	-0.00800244428272453	1.8476397470302701	-0.198427028033112	0.8428179504540229	0.9509125872170849	-6.17885159359745	0	Junction
ENSG00000136068.14	chr3:58123691-58124331(+)	FLNB	-0.00691697716466043	2.50125832745763	-0.19836941739747602	0.8428629890801391	0.950956427279246	-6.328193843123809	0	Junction
ENSG00000138381.9	chr2:189663955-189665375(+)	ASNSD1	-0.0070680997383859995	1.77896603212343	-0.19834821400649105	0.8428795655173381	0.9509599520580729	-6.16315640305811	0	Junction
ENSG00000118997.13	chr2:195972467-195984631(-)	DNAH7	0.0125328105000561	0.7945336919862859	0.198338562991255	0.8428871105340229	0.9509599520580729	-5.878897755759339	0	Junction
ENSG00000070501.11	chr8:42354522-42355515(+)	POLB	-0.0146978443867968	-0.195214987317987	-0.198333866926561	0.842890781851096	0.9509599520580729	-5.5634793635611794	0	Junction
ENSG00000171503.11	chr4:158690426-158695496(+)	ETFDH	-0.00734258547436601	1.4648420824562902	-0.198333790547938	0.842890841562853	0.9509599520580729	-6.0736546742191795	0	Junction
ENSG00000166352.15	chr11:36633439-36636050(+)	C11orf74	-0.0130337503278092	1.48113958100741	-0.19829555815304897	0.8429207312373821	0.950978578777142	-6.079341994384099	0	Junction
ENSG00000110719.9	chr11:68047973-68048878(+)	TCIRG1	-0.0179014251922838	-1.05303803121066	-0.198289177477445	0.842925719602966	0.950978578777142	-5.31546571309053	0	Junction
ENSG00000176225.12	chr18:70017675-70020614(-)	RTTN	0.0108573952017809	0.10762194558014099	0.198288302472004	0.842926403676323	0.950978578777142	-5.65611334476681	0	Junction
ENSG00000066739.11	chr14:96322255-96322539(-)	ATG2B	0.005698080809694629	2.2830313464193903	0.19828104139082997	0.842932080345235	0.950978578777142	-6.28658912119199	0	Junction
ENSG00000079841.18	chr6:72252833-72258124(+)	RIMS1	-0.00798064588498205	1.1831540494502901	-0.19825598357030702	0.8429516704592009	0.9509937051858579	-6.02293387897503	0	Junction
ENSG00000198793.12	chr1:11150227-11157151(-)	MTOR	0.00610197711284123	1.9069656214316202	0.198208496411501	0.842988796016818	0.951028614208193	-6.20164933836051	0	Junction
ENSG00000112294.12	chr6:24532178-24533506(+)	ALDH5A1	-0.00525486354709765	2.7928763604278704	-0.198145361573309	0.8430381555045929	0.9510773244823579	-6.3879837824160495	0	Junction
ENSG00000090061.17	chr14:99500872-99501355(+)	CCNK	-0.0107737309056109	0.33212682033263	-0.19813087078849498	0.8430494846415891	0.951080290730073	-5.720616493784631	0	Junction
ENSG00000268107.5	chr19:57504787-57505301(+)	AC003005.4	-0.0150644881587583	-0.33021249159090504	-0.19812618184762698	0.8430531505406641	0.951080290730073	-5.52202698890797	0	Junction
ENSG00000105355.8	chr19:4839537-4844667(-)	PLIN3	0.0111137719996665	1.1457654819718401	0.19807676251807702	0.8430917876770849	0.951114416789565	-5.998007015875701	0	Junction
ENSG00000089351.14	chr19:35014388-35015823(+)	GRAMD1A	0.0173182126822815	0.6853772089155351	0.19806771021520897	0.8430988650108879	0.951114416789565	-5.8388163351229405	0	Junction
ENSG00000148842.17	chr10:103054467-103056794(+)	CNNM2	0.00702110218086586	1.34501316801984	0.198063764705427	0.8431019497205129	0.951114416789565	-6.049300533491699	0	Junction
ENSG00000044115.20	chr5:138880734-138881041(+)	CTNNA1	-0.0157614888692283	-1.12440599946105	-0.19803193551266	0.8431268347598191	0.9511355145458549	-5.36497512277836	0	Junction
ENSG00000148950.9	chr11:31433571-31509518(-)	IMMP1L	0.00774044594115319	2.2671906699323703	0.198010834602844	0.8431433321850941	0.9511471499535941	-6.283474551148291	0	Junction
ENSG00000100997.18	chr20:25339352-25390512(-)	ABHD12	-0.00777166962696572	1.6110351846639	-0.197988735243751	0.843160610306833	0.9511596658852629	-6.12311404599594	0	Junction
	chr16:56511281-56514448(-)		-0.0043724923731603	3.46691643550913	-0.19796968687497102	0.8431755031088071	0.951169490801645	-6.49236621072291	0	Junction
ENSG00000087008.15	chr4:8416536-8440647(-)	ACOX3	0.015997166477963003	-1.01872021794623	0.19793848036834302	0.84319990176712	0.951181519323723	-5.3196430638759	0	Junction
ENSG00000134982.16	chr5:112707883-112754872(+)	APC	-0.00672006655251781	1.89207178106085	-0.19793745278484304	0.843200705180947	0.951181519323723	-6.18574068149212	0	Junction
ENSG00000144028.14	chr2:96286485-96286687(-)	SNRNP200	-0.0058500692767301105	2.0353069143631797	-0.197928508514052	0.8432076982456759	0.951181519323723	-6.22982171171147	0	Junction
ENSG00000144847.12	chr3:118930276-119034530(-)	IGSF11	-0.0121898911982049	1.43072173284782	-0.19791920324492301	0.8432149735695881	0.951181519323723	-6.06876719769574	0	Junction
ENSG00000101901.11	chrX:111722858-111723797(+)	ALG13	-0.00979171546128225	0.425063013656293	-0.19789724764122502	0.8432321396097919	0.951181519323723	-5.761237851912769	0	Junction
ENSG00000117528.11	chr1:94515203-94517051(+)	ABCD3	-0.0056635195628297105	2.47627340158552	-0.197875457595349	0.8432491762821591	0.951181519323723	-6.32259830331342	0	Junction
ENSG00000129422.14	chr8:17653282-17653424(-)	MTUS1	0.00660123663939719	3.76329984817106	0.197875317063806	0.8432492861577908	0.951181519323723	-6.52933525500916	0	Junction
ENSG00000213719.8	chr6:31732399-31733565(-)	CLIC1	0.0101147579660878	1.9266161210203	0.19787454012749803	0.8432498936112759	0.951181519323723	-6.204032376788629	0	Junction
ENSG00000174151.14	chr1:109495181-109495755(+)	CYB561D1	0.0101632816940705	0.35979082149765507	0.19787405006780398	0.843250276768176	0.951181519323723	-5.742877590869	0	Junction
ENSG00000150667.6	chr15:39741901-39763820(-)	FSIP1	0.0199134318042128	-0.9872605738796311	0.19787390746091396	0.8432503882664649	0.951181519323723	-5.35139335463588	0	Junction
ENSG00000159189.11	chr1:22643738-22644010(+)	C1QC	-0.0202423269555564	-1.39553186897049	-0.19785501853250897	0.843265156747625	0.951181519323723	-5.365372040736379	0	Junction
ENSG00000103066.12	chr16:68249447-68254918(+)	PLA2G15	0.0119279787657099	-0.15584625416526598	0.197854567222316	0.843265509609297	0.951181519323723	-5.5967809730410005	0	Junction
ENSG00000113648.16	chr5:135353046-135360496(-)	H2AFY	-0.00907277858855079	1.21638304024475	-0.19785323422622503	0.843266551826648	0.951181519323723	-6.011131887205741	0	Junction
ENSG00000114867.20	chr3:184325115-184325268(+)	EIF4G1	-0.00438609909339913	3.35920975938142	-0.19782892845136701	0.84328555560681	0.9511848206019721	-6.47814992740197	0	Junction
ENSG00000041982.15	chr9:115082808-115084208(-)	TNC	0.0207474750690006	0.644685581458876	0.197828806296826	0.843285651115128	0.9511848206019721	-5.8936813262712695	0	Junction
ENSG00000067066.16	chr2:230466355-230467119(+)	SP100	-0.0109256026096939	0.241853449719073	-0.197815757176308	0.8432958537745251	0.9511848206019721	-5.703519294546419	0	Junction
ENSG00000100605.16	chr14:93016802-93115068(-)	ITPK1	-0.0119133735171609	0.707348021147856	-0.19781140830780602	0.84329925401139	0.9511848206019721	-5.847803574027259	0	Junction
ENSG00000206127.10	chr15:32452572-32452752(-)	GOLGA8O	-0.0192327470400996	-0.22344569650909196	-0.197808025711005	0.8433018987543051	0.9511848206019721	-5.56050311882915	0	Junction
ENSG00000101843.18	chrX:108088100-108088751(-)	PSMD10	-0.00499680463570916	2.8299870352781498	-0.19780203861850304	0.8433065798724281	0.9511848206019721	-6.38970504228197	0	Junction
ENSG00000102312.20	chrX:48514626-48515716(+)	PORCN	0.0106164143375688	0.21135174526809397	0.19779088519667604	0.843315300394745	0.951187682088442	-5.713107598669571	0	Junction
ENSG00000041357.15	chr15:78544268-78544868(+)	PSMA4	-0.00437199141608718	3.27917170616419	-0.19771601229469002	0.843373841745672	0.95124291521533	-6.46182165578502	0	Junction
ENSG00000184898.6	chr2:151251665-151252754(-)	RBM43	0.0165478489898879	-0.634498435600641	0.197712436628161	0.843376637496488	0.95124291521533	-5.43139746530015	0	Junction
ENSG00000115760.13	chr2:32433805-32435495(+)	BIRC6	0.00619720919735592	2.0822463626501397	0.19767171309045697	0.8434084786546742	0.951271853743173	-6.23805551441679	0	Junction
ENSG00000123836.14	chr1:207053367-207054700(+)	PFKFB2	-0.00981201184679069	2.6902829730340296	-0.197648348660284	0.8434267470882009	0.9512824306856958	-6.36900301222298	0	Junction
	chrX:115726239-115729207(+)		0.0419355933039557	-2.5135974870807702	0.19764390102264398	0.843430224664838	0.9512824306856958	-5.1428480913351695	0	Junction
ENSG00000086200.16	chr5:62561258-62591576(+)	IPO11	-0.0071768884885301905	1.3199347733972	-0.19763038901988397	0.843440789623701	0.9512849143111841	-6.04051169710022	0	Junction
ENSG00000257923.9	chr7:102204557-102205113(+)	CUX1	0.0097712711257754	0.399412849089002	0.19762526622909501	0.843444795112364	0.9512849143111841	-5.741864984152241	0	Junction
ENSG00000107862.4	chr10:102361121-102361717(+)	GBF1	0.00675961074871311	1.40288899167121	0.197595895883263	0.8434677597412321	0.9513038400900009	-6.06547438803395	0	Junction
ENSG00000118900.14	chr16:4861103-4868832(+)	UBN1	0.00777220584893718	1.3770054292541998	0.197577015231943	0.8434825225644241	0.9513083683426271	-6.05473661860546	0	Junction
ENSG00000139218.17	chr12:45928860-45931505(-)	SCAF11	-0.0068939584378327	1.59908697712352	-0.19756176011957602	0.843494450610985	0.9513083683426271	-6.109617029474831	0	Junction
ENSG00000100281.13	chr22:35263227-35263795(+)	HMGXB4	0.008354014096764591	0.9236823436131241	0.197561390897701	0.8434947393078109	0.9513083683426271	-5.91555950321676	0	Junction
ENSG00000166295.8	chr10:72220380-72223887(+)	ANAPC16	0.0155210833864459	1.2609773793167198	0.197559123618268	0.843496512107834	0.9513083683426271	-6.03421645068612	0	Junction
ENSG00000186141.8	chr1:145825924-145826453(+)	POLR3C	0.006483283772933579	1.5029292012422601	0.197541063211804	0.8435106336814601	0.9513117143072071	-6.09442356779722	0	Junction
ENSG00000198089.14	chr22:31604405-31604868(+)	SFI1	-0.0125733873892047	-0.163701967345148	-0.197526592324758	0.8435219486181159	0.9513117143072071	-5.568166981032231	0	Junction
ENSG00000119772.16	chr2:25248253-25274940(-)	DNMT3A	0.0080043806452945	1.1212148492663798	0.197522757455642	0.8435249471474839	0.9513117143072071	-5.97648675950069	0	Junction
ENSG00000108021.19	chr10:5709664-5712393(+)	FAM208B	-0.00783644108785895	1.5050304039892899	-0.19751552484517998	0.84353060241706	0.9513117143072071	-6.081476717389309	0	Junction
ENSG00000153107.11	chr2:111822601-111824965(-)	ANAPC1	0.00736914731330867	1.1277289638465802	0.19751392460424103	0.84353185366678	0.9513117143072071	-5.99834260163855	0	Junction
ENSG00000140326.12	chr15:42736082-42736301(-)	CDAN1	0.0207374741742337	-1.3963923028375602	0.19750025686646103	0.8435425406692779	0.9513117143072071	-5.23393996625153	0	Junction
ENSG00000119314.15	chr9:112268196-112297840(-)	PTBP3	-0.0123555755183447	-0.24803022935178398	-0.197496001569447	0.8435458679536658	0.9513117143072071	-5.54605666043682	0	Junction
ENSG00000125991.18	chr20:35542394-35542512(+)	ERGIC3	0.004048971711874121	3.1890482641471	0.197492054943263	0.8435489538859291	0.9513117143072071	-6.45008714957256	0	Junction
ENSG00000266714.6	chr17:75602595-75602829(+)	MYO15B	-0.0116156421482245	0.36395010612010503	-0.19747803662399502	0.843559915061025	0.9513171012988331	-5.745612867733691	0	Junction
ENSG00000126012.11	chrX:53217278-53217795(-)	KDM5C	-0.00512379452265035	2.4821286008890397	-0.197463588657122	0.8435712122171178	0.951322867108241	-6.32552912016351	0	Junction
ENSG00000080824.18	chr14:102084565-102084680(-)	HSP90AA1	0.00529953618591494	6.97733865990785	0.19744100021417801	0.8435888746400451	0.951335811100232	-6.87214184664054	0	Junction
ENSG00000204619.7	chr6:30068699-30069103(+)	PPP1R11	0.00481201050160575	2.96061298244071	0.197432516180172	0.843595508521714	0.95133631783784	-6.41409023967861	0	Junction
ENSG00000034693.14	chr6:143472329-143474785(+)	PEX3	-0.005772882895523071	2.32910251756303	-0.19738955907154396	0.8436290979469809	0.9513505745952621	-6.28978152734935	0	Junction
ENSG00000185615.15	chr16:286946-287068(+)	PDIA2	-0.0170714126809184	0.754775644007959	-0.19738747742911303	0.843630725651609	0.9513505745952621	-5.880342774436491	0	Junction
ENSG00000174989.12	chr12:116928128-116945363(+)	FBXW8	0.00861690168601995	0.6707027737102541	0.197386470670561	0.843631512869447	0.9513505745952621	-5.83153773220847	0	Junction
ENSG00000165487.13	chr13:21514419-21521244(-)	MICU2	0.00557243943852447	2.3469396172698196	0.19738471052193302	0.843632889188302	0.9513505745952621	-6.295774041137269	0	Junction
ENSG00000124198.8	chr20:48984841-48985407(+)	ARFGEF2	-0.0062166924441650106	1.9250856104941	-0.19737539405874396	0.8436401740492471	0.9513518152990301	-6.2025656544451	0	Junction
ENSG00000053900.10	chr4:25392422-25393804(+)	ANAPC4	-0.00987323422660737	0.5649537390697309	-0.19734413955297198	0.843664613113489	0.9513724002066011	-5.80498149297084	0	Junction
ENSG00000127419.16	chr4:951259-951645(+)	TMEM175	-0.0119655642871867	0.0782466505600037	-0.19729702556053896	0.8437014535877009	0.9514069693655799	-5.64162393716987	0	Junction
ENSG00000175376.8	chr11:66000482-66002039(-)	EIF1AD	-0.0191303272230954	-1.3312527361428999	-0.19724803179482	0.843739764302323	0.9514431959344101	-5.2793372162159695	0	Junction
ENSG00000087365.15	chr11:66068046-66068147(+)	SF3B2	0.0038613404039668	4.17359502027784	0.197229410472388	0.8437543253577701	0.95145264086384	-6.5803813504872	0	Junction
ENSG00000168538.15	chr4:183659448-183663846(+)	TRAPPC11	0.00971588396535904	0.6740778179749399	0.19721968612214602	0.8437619293934341	0.9514542406860369	-5.84705414466995	0	Junction
ENSG00000088930.7	chr20:21348431-21349388(+)	XRN2	0.00616370317062874	1.6501699197517299	0.197182107561558	0.8437913143954159	0.951480401252611	-6.13012851266407	0	Junction
	chr9:10351573-10354657(-)		-0.0252485891482731	-1.25770022871823	-0.19714322468356402	0.8438217195536829	0.9515004186747159	-5.2893899146383205	0	Junction
ENSG00000168702.17	chr2:140534141-140536580(-)	LRP1B	0.007960605214830559	1.14723433385211	0.197141608591939	0.84382298329034	0.9515004186747159	-5.98425796842189	0	Junction
ENSG00000148842.17	chr10:103054728-103056794(+)	CNNM2	0.0146042027753488	-0.496541111438926	0.19713567518671501	0.843827623044157	0.9515004186747159	-5.46127088441412	0	Junction
ENSG00000046889.18	chr8:68044591-68053096(+)	PREX2	-0.005249279594226021	4.04586872784387	-0.197097415109317	0.843857541465135	0.9515271796148219	-6.56382964409418	0	Junction
ENSG00000141446.10	chr18:21540010-21560858(-)	ESCO1	0.008957588066186609	0.558990213486492	0.197082660279911	0.8438690794321221	0.9515281962231179	-5.804499615883781	0	Junction
ENSG00000188641.12	chr1:97549745-97573759(-)	DPYD	-0.00619369792121473	2.03926134780891	-0.197076296347322	0.8438740559042521	0.9515281962231179	-6.219464178493639	0	Junction
ENSG00000158008.9	chr1:26032486-26033228(+)	EXTL1	-0.0119661281658081	0.23583763464076396	-0.197072530929547	0.84387700039103	0.9515281962231179	-5.71418391872435	0	Junction
ENSG00000152214.12	chr18:42923764-42974073(-)	RIT2	0.00903895998641048	0.9773410286421809	0.197059499465017	0.843887190771213	0.9515327116423321	-6.026086040064389	0	Junction
ENSG00000204248.10	chr6:33172379-33172529(-)	COL11A2	-0.0164428165095306	-0.813875090003288	-0.19703248242100696	0.8439083177165679	0.951549558528933	-5.386512216738991	0	Junction
ENSG00000101367.8	chr20:32839857-32846617(+)	MAPRE1	0.00504367336141486	3.1823077995386297	0.196997697893327	0.8439355188900551	0.9515732541195729	-6.45086066651209	0	Junction
ENSG00000254995.4	chr20:58694593-58698683(+)	STX16-NPEPL1	0.0074467554251742	1.71769412260457	0.196979246409599	0.8439499478526451	0.951573537600075	-6.141343775215129	0	Junction
ENSG00000125503.12	chr19:55096336-55098783(-)	PPP1R12C	-0.00585048477445783	2.94679578442558	-0.196972405286911	0.8439552975877289	0.951573537600075	-6.41300831217708	0	Junction
ENSG00000103005.11	chr16:58017440-58018971(+)	USB1	0.0106642881399361	0.390464833305978	0.19696651121692801	0.843959906736558	0.951573537600075	-5.738404851818019	0	Junction
ENSG00000185000.10	chr8:144318170-144318260(-)	DGAT1	0.0105253001590139	0.39302373477772207	0.196958995626851	0.843965783918059	0.951573537600075	-5.75190098536776	0	Junction
ENSG00000116977.18	chr1:236524062-236525967(+)	LGALS8	-0.00574907380672384	2.68943478952354	-0.19694629668647698	0.8439757144924559	0.951573537600075	-6.37181293869155	0	Junction
ENSG00000170500.12	chr2:100298951-100299225(-)	LONRF2	0.00605775268860538	4.35902344531965	0.19694611929033604	0.8439758532164571	0.951573537600075	-6.6021250272123	0	Junction
ENSG00000196189.12	chr1:156173007-156174821(+)	SEMA4A	0.00856010680706328	1.2679281634284598	0.19694118810725897	0.843979709409644	0.951573537600075	-6.02289919091949	0	Junction
ENSG00000119487.16	chr9:125672644-125706970(-)	MAPKAP1	0.00607651699900803	2.3229520056204302	0.196919279490936	0.843996842028641	0.951573537600075	-6.29315142042773	0	Junction
ENSG00000257767.2	chr12:111789935-111790433(+)	RP11-162P23.2	0.0052369896141927896	5.3452783014055	0.196917950934376	0.8439978809671679	0.951573537600075	-6.70378369752579	0	Junction
ENSG00000010219.13	chr12:4605087-4610154(+)	DYRK4	0.0184581949772406	-0.7355801996889789	0.196917510969298	0.8439982250223349	0.951573537600075	-5.4297421415267095	0	Junction
ENSG00000154162.14	chr5:21802421-21816944(-)	CDH12	-0.014879807641915002	-0.697196002712176	-0.196910359943585	0.844003817168886	0.951573537600075	-5.45817491381482	0	Junction
ENSG00000131759.17	chr17:40352071-40352330(+)	RARA	-0.0157907544333954	-0.7805853357416449	-0.19689043686577695	0.844019397181187	0.951584128728982	-5.38699803548306	0	Junction
ENSG00000075884.12	chr2:143228669-143250510(+)	ARHGAP15	-0.0211957200153108	-1.6631528170007	-0.19687645336488602	0.8440303324316071	0.951588311936935	-5.22659932102648	0	Junction
ENSG00000143545.8	chr1:153983582-153984720(-)	RAB13	0.008319374699984441	1.89674940684152	0.19686987105682802	0.844035479878846	0.951588311936935	-6.1903174748424	0	Junction
ENSG00000122299.11	chr16:11774520-11774979(-)	ZC3H7A	0.00650193209633895	1.90790296830049	0.19682272072369003	0.844072352224665	0.9516104776627199	-6.19470385634588	0	Junction
	chr14:75827739-75870263(-)		0.0718172419717006	-2.0604353307453103	0.196815294661164	0.844078159560516	0.9516104776627199	-5.21908264672552	0	Junction
ENSG00000112159.11	chr6:89706193-89707360(-)	MDN1	0.00606850725922959	2.05883416745334	0.19679776957756304	0.8440918645753158	0.9516104776627199	-6.235874139370219	0	Junction
ENSG00000105397.13	chr19:10368203-10368294(-)	TYK2	-0.00887920891340832	0.9199701832839301	-0.196795091207208	0.8440939591261519	0.9516104776627199	-5.90989750043175	0	Junction
ENSG00000127616.17	chr19:11041561-11058254(+)	SMARCA4	-0.00812233862292785	1.19870091750043	-0.196752621829937	0.844127171361225	0.9516104776627199	-6.00640006973328	0	Junction
ENSG00000149499.11	chr11:62602890-62603148(-)	EML3	0.0124074525124313	-0.256303075311188	0.196746013418542	0.844132339347885	0.9516104776627199	-5.5526672784729305	0	Junction
ENSG00000174839.12	chr3:57657736-57659117(-)	DENND6A	-0.0077867203764267	0.9403795576784741	-0.196742015046805	0.8441354662042769	0.9516104776627199	-5.9195923441938305	0	Junction
ENSG00000080823.21	chr14:102250991-102251755(-)	MOK	0.0133756798147098	-0.469966751254159	0.196736526670102	0.844139758296898	0.9516104776627199	-5.470763389342389	0	Junction
ENSG00000159461.14	chr16:56401844-56402984(-)	AMFR	0.0038339624101738296	4.31850481280694	0.19672534520905902	0.8441485025846779	0.9516104776627199	-6.59683082327304	0	Junction
ENSG00000188542.9	chr2:240561078-240561329(+)	DUSP28	-0.0158262636015817	-0.8098895662538791	-0.19672337493121803	0.844150043411832	0.9516104776627199	-5.38587327822025	0	Junction
ENSG00000166889.13	chr11:59639198-59639291(-)	PATL1	-0.00962543798867917	0.516767650799045	-0.19670897182629604	0.8441613071689179	0.9516104776627199	-5.783194452165719	0	Junction
ENSG00000101605.12	chr18:3174001-3174119(-)	MYOM1	-0.0132672085757156	0.14763064653233898	-0.19670122169234	0.8441673680715799	0.9516104776627199	-5.66111841174114	0	Junction
ENSG00000179532.12	chr11:6509273-6511272(+)	DNHD1	-0.0164567597442098	-0.73068028931381	-0.196698940276911	0.8441691522279059	0.9516104776627199	-5.39361394635129	0	Junction
ENSG00000068394.10	chrX:49116015-49116220(-)	GPKOW	-0.00457288655287164	2.6241060330064396	-0.196695137067394	0.8441721264886659	0.9516104776627199	-6.35688233441558	0	Junction
ENSG00000205583.13	chr7:75361460-75361971(+)	STAG3L1	0.00993679392984942	1.6965653770029399	0.19668931381697402	0.844176680505895	0.9516104776627199	-6.1397014702157495	0	Junction
ENSG00000167548.14	chr12:49041991-49042088(-)	KMT2D	0.00765099803507725	1.63663490171907	0.19667721517446696	0.844186142150131	0.9516104776627199	-6.13167384468202	0	Junction
ENSG00000114270.16	chr3:48579815-48580030(-)	COL7A1	-0.0173152705303688	-1.03002617511399	-0.196676501050772	0.844186700625421	0.9516104776627199	-5.35416914670134	0	Junction
ENSG00000108510.9	chr17:62031639-62033786(-)	MED13	-0.00415287632070465	3.13782942468137	-0.19667009759509602	0.844191708405302	0.9516104776627199	-6.44261219095471	0	Junction
ENSG00000132507.17	chr17:7311482-7311577(+)	EIF5A	0.0037756485353907204	4.62779348238619	0.196666241283761	0.8441947242109591	0.9516104776627199	-6.63053837867463	0	Junction
ENSG00000115760.13	chr2:32439687-32441328(+)	BIRC6	0.0048598684860883794	2.55354566897077	0.19665982444603897	0.844199742466338	0.9516104776627199	-6.340013414074059	0	Junction
ENSG00000161203.13	chr3:184180985-184181084(+)	AP2M1	-0.00400366455631183	4.8809733367804	-0.19665818435548701	0.8442010250918509	0.9516104776627199	-6.6591556208205995	0	Junction
ENSG00000197894.10	chr4:99082117-99085114(-)	ADH5	-0.0047698917743894	2.94603033641946	-0.196652472439062	0.844205492073893	0.9516104776627199	-6.41286185860466	0	Junction
ENSG00000143761.14	chr1:228097453-228097590(+)	ARF1	0.00390063166846994	5.58908783284299	0.196648379135086	0.844208693229453	0.9516104776627199	-6.73128523075238	0	Junction
ENSG00000089101.17	chr20:20290392-20298180(+)	CFAP61	-0.0164454265842332	-1.17060497160127	-0.19664658929903198	0.844210092965948	0.9516104776627199	-5.31488241497719	0	Junction
ENSG00000032444.15	chr19:7554724-7554892(+)	PNPLA6	-0.0072253656765787705	2.16346604418429	-0.19664580388922304	0.8442107071937421	0.9516104776627199	-6.256497429192	0	Junction
ENSG00000155100.10	chr8:91080731-91084007(+)	OTUD6B	0.00670623455134004	1.38294608756686	0.19663905567679602	0.844215984620465	0.9516104776627199	-6.055825036515929	0	Junction
ENSG00000117308.14	chr1:23796008-23796150(-)	GALE	-0.00864182848337153	0.9409894733134309	-0.19661976854808602	0.8442310681215799	0.9516124293712901	-5.93174304421053	0	Junction
ENSG00000167779.7	chr12:53100858-53101040(+)	IGFBP6	0.00902370650078965	1.1909732273381002	0.196613157360552	0.844236238414711	0.9516124293712901	-6.00839790377872	0	Junction
ENSG00000118007.12	chr3:136477413-136500222(-)	STAG1	-0.0063942860265980605	1.57827947032428	-0.196613110499923	0.8442362750621891	0.9516124293712901	-6.104979515870331	0	Junction
ENSG00000125503.12	chr19:55092545-55092621(-)	PPP1R12C	-0.0101191718908909	1.5207310025556	-0.19659073818239603	0.844253771430356	0.951625177807961	-6.09624791545476	0	Junction
ENSG00000264772.6	chr17:7580328-7580465(+)	RP11-186B7.4	0.0111057511415012	0.779203504742877	0.19657848580215498	0.8442633534902769	0.951629005280588	-5.93494168137907	0	Junction
ENSG00000114841.17	chr3:52364725-52364832(+)	DNAH1	-0.0125202528480116	-0.31948460561254	-0.19655026703094602	0.844285422266269	0.9516469072558191	-5.52923420291067	0	Junction
ENSG00000163528.12	chr3:14116525-14124654(-)	CHCHD4	0.0106115127970641	0.34820482073503	0.196534929721486	0.8442974170160359	0.951653453986837	-5.76015264887846	0	Junction
	chr17:81683594-81683691(-)		0.00830572186091981	1.83659474066376	0.19652550574712002	0.844304787180299	0.9516547880387289	-6.1804430941954	0	Junction
ENSG00000171877.20	chr15:43919538-43919766(-)	FRMD5	-0.00719252291580254	1.75736166143477	-0.196493196277804	0.84433005540216	0.951676295647796	-6.15371437743793	0	Junction
ENSG00000198026.7	chr20:45949569-45949799(-)	ZNF335	0.00773875302715592	0.9269945127614059	0.196483911376618	0.8443373168617049	0.9516775069884731	-5.915515578096759	0	Junction
ENSG00000072110.13	chr14:68883056-68884167(-)	ACTN1	-0.00540504883308531	3.88630684941029	-0.19645240942321301	0.8443619537506241	0.9516882730721808	-6.54780718932096	0	Junction
ENSG00000115875.18	chr2:38745188-38746693(-)	SRSF7	0.00996387384868803	0.5582758989898361	0.19645101574506801	0.844363043714933	0.9516882730721808	-5.80714842099864	0	Junction
ENSG00000117020.16	chr1:243615162-243637610(-)	AKT3	-0.00390997659794046	6.05325068538392	-0.19643212694939002	0.844377816246401	0.9516882730721808	-6.7742444925347005	0	Junction
ENSG00000005302.17	chrX:11760938-11761499(+)	MSL3	0.00717268234068762	1.45687447782887	0.19642940029560998	0.844379948709751	0.9516882730721808	-6.07674670857662	0	Junction
ENSG00000129990.14	chr19:55179087-55180116(-)	SYT5	0.00874432003644964	1.70331637167401	0.196421007723501	0.844386512385769	0.9516882730721808	-6.184744410199139	0	Junction
ENSG00000115423.18	chr2:84621552-84624464(+)	DNAH6	0.0165427555367657	-0.8591573336257641	0.196415123338032	0.844391114461697	0.9516882730721808	-5.40770982799739	0	Junction
ENSG00000183751.14	chr16:1978221-1978312(+)	TBL3	-0.0132374476377814	0.14725727293002402	-0.196414849266529	0.844391328808401	0.9516882730721808	-5.66911683418463	0	Junction
ENSG00000144674.16	chr3:37355188-37366079(+)	GOLGA4	0.0065059203787773395	1.91494057288341	0.196401935758267	0.844401428258722	0.9516882730721808	-6.193714291901231	0	Junction
ENSG00000114867.20	chr3:184317817-184319688(+)	EIF4G1	-0.00515290225854034	2.8137462386234398	-0.196400501394462	0.8444025500535249	0.9516882730721808	-6.392129025442371	0	Junction
ENSG00000154258.16	chr17:68992267-68993015(-)	ABCA9	-0.0204582533173312	-1.4705243650044502	-0.196374827040275	0.8444226296413241	0.9516905738169541	-5.22956439961274	0	Junction
ENSG00000100697.14	chr14:95108094-95108323(-)	DICER1	-0.00563066235221487	2.5793015537073902	-0.19636863713830102	0.844427470700582	0.9516905738169541	-6.34314108617108	0	Junction
ENSG00000125966.9	chr20:35269899-35271568(+)	MMP24	0.00935239421251995	0.86426509099271	0.19636491556066502	0.844430381311367	0.9516905738169541	-5.933295234023991	0	Junction
ENSG00000151240.16	chr10:356507-357827(-)	DIP2C	-0.0052967820030059105	2.5857780679287403	-0.196353520938235	0.8444392929514108	0.9516905738169541	-6.351317004392411	0	Junction
ENSG00000172554.11	chr2:1137666-1137767(+)	SNTG2	0.0229973178006567	-0.9866318259101801	0.196351265349276	0.8444410570312672	0.9516905738169541	-5.35349528632206	0	Junction
ENSG00000155657.25	chr2:178634850-178635164(-)	TTN	-0.0228408405841009	-1.6656066225064499	-0.19634549022389602	0.8444455737187422	0.9516905738169541	-5.19420349209691	0	Junction
ENSG00000145782.12	chr5:115837765-115841389(-)	ATG12	-0.00572115432146776	2.28417249241742	-0.196342516684013	0.8444478993066791	0.9516905738169541	-6.2873199878759305	0	Junction
ENSG00000110888.17	chr12:30726089-30728647(-)	CAPRIN2	0.00651074793016274	1.87264582403519	0.19632136854983803	0.8444644391764641	0.9516992763877049	-6.192464575280111	0	Junction
ENSG00000132849.19	chr1:61884409-61899582(+)	PATJ	0.0099939392313869	0.656940368026695	0.19631682202094	0.844467995007229	0.9516992763877049	-5.83619014282496	0	Junction
ENSG00000133026.12	chr17:8548409-8548643(-)	MYH10	0.00586721682171279	2.69751560209526	0.19630342065814105	0.844478476203622	0.9517041159466509	-6.37035757240747	0	Junction
ENSG00000139218.17	chr12:45922195-45922462(-)	SCAF11	-0.0070812068045169796	1.3497201278004802	-0.196278399958071	0.844498044949484	0.9517106221022141	-6.038210909047849	0	Junction
ENSG00000038427.15	chr5:83545651-83547970(+)	VCAN	0.0107023463165584	1.33006398646376	0.19626058646412398	0.8445119769819259	0.9517106221022141	-6.044099450676451	0	Junction
ENSG00000119943.11	chr10:98385068-98387200(-)	PYROXD2	0.0152617720191199	-0.62277791326114	0.19625567671978697	0.844515816928795	0.9517106221022141	-5.433265435387269	0	Junction
ENSG00000112983.17	chr5:138171411-138172064(-)	BRD8	0.00518292558884041	2.1908522663181103	0.196252826382485	0.844518046200098	0.9517106221022141	-6.26486238365955	0	Junction
ENSG00000143815.14	chr1:225415333-225417983(-)	LBR	-0.00986026875564662	0.323468939894181	-0.19624125567175102	0.8445270957571329	0.9517106221022141	-5.73608245617772	0	Junction
ENSG00000113569.15	chr5:37337919-37341089(-)	NUP155	0.0080654830796563	0.685032364069583	0.19623869727844198	0.844529096702354	0.9517106221022141	-5.850629533934111	0	Junction
ENSG00000138735.15	chr4:119539020-119542458(-)	PDE5A	-0.0145146933755216	-0.686805927136916	-0.196235085570589	0.8445319214572221	0.9517106221022141	-5.415590414631279	0	Junction
ENSG00000159259.7	chr21:36402852-36408760(+)	CHAF1B	0.0130988661633178	-0.5659498103273779	0.19623275389266503	0.8445337450882259	0.9517106221022141	-5.477962634234821	0	Junction
ENSG00000258986.6	chr14:104597128-104604436(-)	TMEM179	-0.0100523732313502	0.644759807551108	-0.196194731750687	0.8445634827425791	0.95173312553932	-5.840804665864099	0	Junction
ENSG00000108510.9	chr17:61968259-61972726(-)	MED13	-0.00462628124171795	2.4891538871254397	-0.19618928044092898	0.8445677463071769	0.95173312553932	-6.32775451040688	0	Junction
ENSG00000111880.15	chr6:88678420-88769773(-)	RNGTT	-0.00797347976932514	0.933173584830696	-0.19618348931973603	0.8445722756492441	0.95173312553932	-5.933787404240661	0	Junction
ENSG00000168385.17	chr2:241337791-241342991(+)	SEPT2	0.0043083621628220705	5.10728019146405	0.19617323564962302	0.844580295245295	0.9517351905125601	-6.678621345042191	0	Junction
ENSG00000135740.16	chr16:67259662-67259819(+)	SLC9A5	-0.0105986244089015	0.0850382153708839	-0.19616103377845398	0.8445898385885922	0.9517389725134251	-5.67387405941344	0	Junction
ENSG00000119950.20	chr10:110280086-110284823(+)	MXI1	-0.00460454149932286	3.8134006917564904	-0.19615241756063398	0.8445965775298381	0.951739594298703	-6.53563412403235	0	Junction
ENSG00000107960.10	chr10:103917657-103918099(-)	OBFC1	0.0110890225369048	0.0909106720674695	0.19612126786837802	0.844620940512654	0.95175973684654	-5.663474446046161	0	Junction
ENSG00000163510.13	chr2:179945716-179950511(-)	CWC22	0.0071208083832763	1.16637202573751	0.19611374151839003	0.8446268270887131	0.95175973684654	-5.991659602608	0	Junction
ENSG00000115423.18	chr2:84707020-84707519(+)	DNAH6	0.0119580895965653	0.42901534344386205	0.196104696363973	0.844633901577178	0.951760736571481	-5.760960649978349	0	Junction
ENSG00000198546.14	chr10:133309097-133309389(+)	ZNF511	0.0161824726459684	-0.749277243448109	0.19609064325514303	0.8446448929630039	0.9517640055871129	-5.39000810178136	0	Junction
ENSG00000159873.9	chr22:28781173-28783507(+)	CCDC117	0.00767354930803873	1.70107430406483	0.196085165527091	0.844649177277514	0.9517640055871129	-6.13541905990623	0	Junction
ENSG00000185869.14	chr19:36892472-36907928(-)	ZNF829	0.0131782134943424	-0.351934645270094	0.196067902366659	0.844662679403455	0.9517722479689741	-5.5232979092130305	0	Junction
ENSG00000171456.16	chr20:32366467-32369011(+)	ASXL1	-0.00836861888069304	2.15790997102963	-0.19605006911357298	0.844676627467058	0.9517770425473149	-6.25408224153955	0	Junction
ENSG00000174718.11	chr12:31959492-31960776(+)	KIAA1551	0.00824114627938664	1.2487123352684901	0.19604664037703898	0.844679309217548	0.9517770425473149	-6.01940437765192	0	Junction
ENSG00000144712.11	chr3:12825640-12827439(+)	CAND2	-0.009501390615058709	0.645060706193997	-0.19602786846596804	0.8446939915038729	0.951786614436907	-5.836197427380429	0	Junction
ENSG00000159720.11	chr16:67438871-67438970(-)	ATP6V0D1	-0.0040380722153653395	4.13522146043984	-0.19595592002294102	0.8447502658519359	0.951796600700253	-6.5761394515683	0	Junction
ENSG00000076356.6	chr1:208218003-208243642(-)	PLXNA2	-0.0102265376129523	0.9503347035479429	-0.195950796192451	0.844754273477277	0.951796600700253	-5.93327941464467	0	Junction
ENSG00000046651.14	chrX:13739033-13744414(+)	OFD1	0.0109839847124397	0.18079015363992498	0.195949722346103	0.8447551133911791	0.951796600700253	-5.67918027517767	0	Junction
ENSG00000145075.11	chr3:180619971-180631468(-)	CCDC39	0.0105988530140205	0.429773194737919	0.19594743936583703	0.844756899035371	0.951796600700253	-5.78013136420351	0	Junction
ENSG00000168702.17	chr2:140886336-140902919(-)	LRP1B	0.00678480932861911	1.6439754435264098	0.19594041993566896	0.8447623893220592	0.951796600700253	-6.12244385754617	0	Junction
ENSG00000270181.1	chr13:102863104-102865666(+)	BIVM-ERCC5	-0.005658085767079221	2.37155343760602	-0.195938682598344	0.8447637481913639	0.951796600700253	-6.301862453343179	0	Junction
ENSG00000134285.10	chr12:48924649-48925045(-)	FKBP11	0.0197504766619941	-1.19400330796209	0.19593403829773395	0.8447673807625441	0.951796600700253	-5.2725855081081905	0	Junction
ENSG00000138768.14	chr4:75774797-75782679(+)	USO1	-0.00454478422612311	2.6690113499967203	-0.19593278206386602	0.844768363334942	0.951796600700253	-6.364214649193991	0	Junction
ENSG00000173599.13	chr11:66849371-66849610(-)	PC	0.00442766145194095	3.59707208114998	0.19593224145516397	0.84476878617602	0.951796600700253	-6.511161962117809	0	Junction
ENSG00000115825.9	chr2:37274698-37275766(-)	PRKD3	-0.00858318090831342	1.0625332634874498	-0.19593131799067498	0.844769508470675	0.951796600700253	-5.95935960792614	0	Junction
ENSG00000197283.13	chr6:33441375-33441580(+)	SYNGAP1	0.00550110370980297	3.3683810145984303	0.195929517224593	0.844770916953708	0.951796600700253	-6.480148793005481	0	Junction
ENSG00000146350.13	chr6:121161057-121170404(-)	TBC1D32	-0.00810557910119768	0.9041795977844742	-0.195859197679667	0.844825918315828	0.9518450252266659	-5.909741752876671	0	Junction
ENSG00000241973.10	chr22:20751377-20751673(-)	PI4KA	-0.00460719119318809	4.1706021200933305	-0.19585564204476102	0.84482869942287	0.9518450252266659	-6.5818957569091	0	Junction
ENSG00000198947.15	chrX:31774193-31819974(-)	DMD	0.010826103231585	1.1677235240586101	0.19585083433351397	0.8448324598681751	0.9518450252266659	-5.98510427527828	0	Junction
ENSG00000151883.17	chr5:50829962-50832780(+)	PARP8	-0.011079410921316002	0.16976615979726598	-0.19583107745020603	0.8448479131378109	0.951852775573458	-5.6752399013179895	0	Junction
ENSG00000132424.14	chr6:99400312-99400543(-)	PNISR	-0.00803716943480009	1.1122767585776299	-0.195826217247517	0.844851714658677	0.951852775573458	-5.97530762597507	0	Junction
ENSG00000079246.15	chr2:216190335-216192638(+)	XRCC5	0.00283948949428818	4.48978462940989	0.19580776148547302	0.844866150296361	0.951861058030438	-6.6164366175191995	0	Junction
ENSG00000184916.8	chr14:105143171-105143481(-)	JAG2	0.016185133742714998	-0.864835525623343	0.195800387216256	0.8448719182808109	0.951861058030438	-5.390223501523731	0	Junction
ENSG00000168067.11	chr11:64798838-64799420(-)	MAP4K2	-0.00765521065127872	1.34315956450728	-0.19579308502060602	0.8448776298991959	0.951861058030438	-6.040443545564691	0	Junction
ENSG00000112701.17	chr6:75659408-75663220(+)	SENP6	0.0037131411190202295	4.22587523059613	0.195783451272147	0.8448851652199291	0.951862576004713	-6.583789681796559	0	Junction
ENSG00000090487.10	chr15:64981026-64983506(-)	SPG21	0.005469161091866711	2.1661929997376896	0.19575541883171105	0.8449070917017459	0.951868917110953	-6.25661820170429	0	Junction
ENSG00000105429.12	chr19:42326431-42333604(+)	MEGF8	-0.00565268263272815	2.6293363824025096	-0.19575161134347402	0.8449100698613771	0.951868917110953	-6.362759710476871	0	Junction
ENSG00000099139.13	chr9:75891374-75932378(+)	PCSK5	-0.0144181024335205	-0.562011176705063	-0.195726856270307	0.844929432958934	0.951868917110953	-5.451582840106441	0	Junction
ENSG00000176728.7	chrY:19041587-19043162(-)	TTTY14	-0.0111581390207227	-1.16049395428151	-0.19572539320801102	0.8449305773502529	0.951868917110953	-5.634153359741171	0	Junction
ENSG00000117477.12	chr1:169424951-169427287(-)	CCDC181	0.0145056863183123	-0.353423886833776	0.195718760877615	0.8449357650906401	0.951868917110953	-5.54404701826752	0	Junction
ENSG00000118007.12	chr3:136464989-136472412(-)	STAG1	-0.0066324637517129	1.4389785892662599	-0.19571761976241298	0.844936657659855	0.951868917110953	-6.061770753211241	0	Junction
ENSG00000116957.12	chr1:235438923-235441813(+)	TBCE	-0.00657722263526985	1.6954703520491499	-0.195717293074253	0.8449369131921931	0.951868917110953	-6.13739729978536	0	Junction
ENSG00000177000.10	chr1:11795349-11796205(-)	MTHFR	-0.00754604841631648	1.15506150004777	-0.19569908501695	0.844951155385509	0.951868917110953	-5.98729021111517	0	Junction
ENSG00000065268.10	chr19:985976-989761(+)	WDR18	-0.00850263660270939	1.44004667070735	-0.195695672921744	0.844953824304098	0.951868917110953	-6.0711459517342	0	Junction
ENSG00000119596.17	chr14:74780585-74781333(+)	YLPM1	-0.008218557543455001	1.242296911878	-0.19569011016082502	0.844958175463195	0.951868917110953	-6.01440422711253	0	Junction
ENSG00000126391.13	chr11:65400868-65404863(+)	FRMD8	0.0116548534689642	0.22802950291215301	0.195686612497302	0.844960911317603	0.951868917110953	-5.68954597528938	0	Junction
ENSG00000133401.15	chr5:32100964-32101104(+)	PDZD2	0.0107697907025766	0.997988841957815	0.19568132183356304	0.84496504965112	0.951868917110953	-5.955096164360009	0	Junction
ENSG00000186480.12	chr7:155297960-155298258(+)	INSIG1	-0.0147156577839416	0.41847153235270595	-0.195650059573435	0.8449895029388641	0.9518739612764509	-5.78595734681692	0	Junction
ENSG00000153827.13	chr2:229805803-229807707(-)	TRIP12	0.0107447025419367	0.356813956191538	0.19564426873825	0.844994032536952	0.9518739612764509	-5.76333463151047	0	Junction
ENSG00000131626.16	chr11:70356255-70362094(+)	PPFIA1	0.005192394488365721	2.2352255912857	0.195630895637699	0.845004493011578	0.9518739612764509	-6.27273817558197	0	Junction
ENSG00000092208.16	chr14:39118089-39118539(+)	GEMIN2	0.00780726067680447	0.7105882905672841	0.19561745248373102	0.8450150083098241	0.9518739612764509	-5.85903397295037	0	Junction
ENSG00000011258.15	chr17:51195362-51201591(-)	MBTD1	0.0119147179977311	-0.00287011591702477	0.195615892845978	0.8450162282676039	0.9518739612764509	-5.617867991539639	0	Junction
ENSG00000072110.13	chr14:68892284-68893654(-)	ACTN1	-0.0052657383553509395	4.07850413603041	-0.19561430482200698	0.845017470429632	0.9518739612764509	-6.57125397187127	0	Junction
ENSG00000177189.12	chrX:20193594-20194188(-)	RPS6KA3	-0.0060367384317586105	2.59819553944882	-0.19561391723534197	0.845017773602342	0.9518739612764509	-6.347756297329941	0	Junction
ENSG00000144747.15	chr3:69044596-69047348(-)	TMF1	0.0198702602687522	-1.3310122474645	0.19561230901571602	0.8450190315620241	0.9518739612764509	-5.25456518541938	0	Junction
ENSG00000136059.14	chr3:37995848-37997076(+)	VILL	-0.0153219256992664	-0.6606433691742901	-0.19560190970418803	0.8450271659796241	0.9518761537721391	-5.42499666430512	0	Junction
ENSG00000173517.10	chr15:77364192-77365162(-)	PEAK1	0.0180962436150224	-0.866322885647745	0.19558679452655103	0.845038989211793	0.951882501449953	-5.36887890765	0	Junction
ENSG00000134717.17	chr1:52056380-52059834(+)	BTF3L4	-0.00551556647386816	3.0406911066289504	-0.19549086946076602	0.8451140235048928	0.9519524311807179	-6.426806797220871	0	Junction
ENSG00000038382.17	chr5:14492815-14496878(+)	TRIO	0.0061280871234764105	2.1376094510857	0.19548751873152598	0.8451166445304209	0.9519524311807179	-6.2511839515748395	0	Junction
ENSG00000006282.20	chr17:50547286-50547664(+)	SPATA20	-0.0200406830693758	-1.2771746715616399	-0.195483695265573	0.845119635344717	0.9519524311807179	-5.25058204472778	0	Junction
ENSG00000224078.12	chr15:25067532-25070119(+)	SNHG14	0.0135410411919527	0.239821653949578	0.19546160547948602	0.8451369145925529	0.9519631279215859	-5.69926451701604	0	Junction
ENSG00000104043.14	chr15:50002224-50010844(-)	ATP8B4	0.0154856311688198	-0.679219797781322	0.19545573217613801	0.8451415088671121	0.9519631279215859	-5.43910861653282	0	Junction
ENSG00000171953.15	chr17:18028660-18038880(-)	ATPAF2	-0.0106192588316875	0.32252321811549606	-0.195443733926385	0.8451508942754309	0.9519638722662499	-5.7120273605549094	0	Junction
ENSG00000163348.3	chr1:154961027-154961473(-)	PYGO2	-0.0113030749448573	0.148620347925876	-0.19543047204848998	0.8451612681591	0.9519638722662499	-5.67055050269279	0	Junction
ENSG00000170581.13	chr12:56346956-56348528(-)	STAT2	0.00621777387371481	2.22073135442445	0.19541986241242104	0.8451695673900691	0.9519638722662499	-6.270044945185879	0	Junction
ENSG00000130758.7	chr19:40213189-40213516(+)	MAP3K10	0.00685273707491025	3.42903606676167	0.195415620314919	0.845172885712955	0.9519638722662499	-6.48717333281965	0	Junction
ENSG00000115266.11	chr19:1453612-1455148(+)	APC2	0.006158170105999621	3.62589326652547	0.195415330051125	0.845173112767948	0.9519638722662499	-6.515400720087709	0	Junction
ENSG00000175287.18	chr9:128937779-128940368(+)	PHYHD1	-0.0129986875133606	0.951042578869312	-0.19538301678481002	0.845198389471545	0.9519853720470122	-5.93344698937925	0	Junction
ENSG00000163932.13	chr3:53181607-53181700(+)	PRKCD	-0.0081796678564302	1.5030124269003	-0.19534461908602302	0.8452284258647449	0.952010327823977	-6.11418388736489	0	Junction
ENSG00000046889.18	chr8:68017918-68019548(+)	PREX2	-0.0064019928728897705	3.1379209151691603	-0.19533886917357002	0.845232923722257	0.952010327823977	-6.44260204797163	0	Junction
ENSG00000136830.11	chr9:127531779-127568819(-)	FAM129B	-0.0127300778065079	0.17927674443726502	-0.19532801242541	0.8452414164055949	0.952012922602496	-5.68699873756773	0	Junction
ENSG00000165695.9	chr9:132823337-132826853(-)	AK8	-0.0164247486876551	-0.8378684786857091	-0.19529318855751898	0.845268657472715	0.9520366338815609	-5.37995633090405	0	Junction
ENSG00000160299.16	chr21:46346999-46347456(+)	PCNT	0.0069934436131931	1.84638591559111	0.19527336546117202	0.845284164227701	0.9520471284080251	-6.18237722952296	0	Junction
ENSG00000196557.11	chr16:1215594-1216931(+)	CACNA1H	0.007742483422226459	2.17342100921068	0.19526433807316698	0.8452912259846959	0.9520481112135071	-6.26283212748102	0	Junction
ENSG00000011451.17	chr19:15424379-15424612(-)	WIZ	-0.0102782819066024	0.11691259874389699	-0.195255447913745	0.8452981804055708	0.95204897311324	-5.6566924537660705	0	Junction
ENSG00000060718.19	chr1:102921572-102923335(-)	COL11A1	-0.0174044028731028	-1.1691888390673102	-0.195233411552441	0.845315418633555	0.9520502102508449	-5.28211171825625	0	Junction
ENSG00000173540.12	chr3:49721884-49721964(-)	GMPPB	0.0107746627405142	0.0568701528891438	0.19523103193035302	0.845317280128089	0.9520502102508449	-5.657221835927559	0	Junction
ENSG00000157193.15	chr1:53271154-53271226(-)	LRP8	0.00948253867059079	0.704371681817941	0.195229933298072	0.845318139549713	0.9520502102508449	-5.848547067756469	0	Junction
ENSG00000130997.16	chr4:2170775-2171097(-)	POLN	-0.0097549984839244	0.607574473009417	-0.195222396234989	0.845324035535646	0.9520502102508449	-5.804625547596349	0	Junction
ENSG00000055609.17	chr7:152171343-152174130(-)	KMT2C	0.0059834717704757	2.28401831678809	0.195190868049741	0.845348699047848	0.952071016905853	-6.2859142065461695	0	Junction
ENSG00000136381.12	chr15:78488337-78488646(+)	IREB2	0.00568012866344127	2.2223399098671	0.19516317441033804	0.8453703630404259	0.952085420403516	-6.2731085377501	0	Junction
ENSG00000127329.15	chr12:70534956-70536024(-)	PTPRB	0.010184071689778	1.1605655392348	0.195158695479341	0.845373866799245	0.952085420403516	-5.99138649240051	0	Junction
ENSG00000039523.18	chr16:67541783-67541866(+)	FAM65A	0.0061868779508129105	2.40449838255697	0.195144332100548	0.845385102941958	0.9520899168165171	-6.31077275961789	0	Junction
ENSG00000068078.17	chr4:1799813-1801366(+)	FGFR3	-0.00851876839460852	3.3045900290128	-0.19513776772068697	0.8453902381166959	0.9520899168165171	-6.46878716257013	0	Junction
ENSG00000219481.10	chr1:16581493-16588848(-)	NBPF1	0.0191654469111542	0.722586039430162	0.195105616338792	0.845415389554126	0.9521112719231221	-5.8508695794289896	0	Junction
ENSG00000182378.13	chrX:284315-288732(+)	PLCXD1	-0.0170636081170826	0.560817208620328	-0.19508884653660502	0.845428508326126	0.952119075564957	-5.80650147815912	0	Junction
ENSG00000147050.14	chrX:45051803-45053828(+)	KDM6A	0.007849969049618379	1.01871578848654	0.195080911504026	0.8454347158015358	0.9521190956678159	-5.94261656627851	0	Junction
ENSG00000150990.7	chr12:124950060-124950148(-)	DHX37	-0.0107990455118379	-0.000259804054069803	-0.19503489751784	0.8454707121495959	0.9521441145429801	-5.61599231532107	0	Junction
ENSG00000162910.18	chr1:228108319-228108954(-)	MRPL55	-0.0150485580694817	0.112704213272305	-0.195034495809964	0.84547102640366	0.9521441145429801	-5.69066931713583	0	Junction
ENSG00000104907.12	chr19:13116053-13116145(-)	TRMT1	-0.00784257290987105	1.0206284829321601	-0.19502725923028802	0.845476687548001	0.9521441145429801	-5.94584069811255	0	Junction
ENSG00000187742.14	chr9:89318613-89319651(+)	SECISBP2	0.0103854263123867	0.572267136134086	0.19502086404749397	0.8454816904779409	0.9521441145429801	-5.804354098902991	0	Junction
ENSG00000136100.12	chr13:52433749-52434792(-)	VPS36	-0.00530321514022971	2.29658568971055	-0.195012654742064	0.8454881125990731	0.9521443761845501	-6.2899689164741694	0	Junction
ENSG00000102081.13	chrX:147937601-147940575(+)	FMR1	0.00508020693282124	2.5153685078727297	0.195002236981927	0.8454962624041841	0.9521444297054309	-6.3323421367295705	0	Junction
ENSG00000116957.12	chr1:235380150-235401502(+)	TBCE	0.00795574454957315	1.42650699810736	0.194996769388675	0.845500539704489	0.9521444297054309	-6.0715974510599295	0	Junction
ENSG00000119723.16	chr14:73958278-73958970(+)	COQ6	0.0100371426319475	0.180004137683184	0.194984510908922	0.845510129534535	0.952148015833716	-5.7254753173738	0	Junction
ENSG00000227533.5	chr1:42959578-42970248(+)	SLC2A1-AS1	-0.0192932892484525	-1.27991786262231	-0.19497687414632603	0.845516103798823	0.952148015833716	-5.2639948252046205	0	Junction
ENSG00000175203.15	chr12:57533023-57533237(-)	DCTN2	-0.00396583706604236	3.9303669429538703	-0.19496885931244698	0.8455223738390991	0.9521481061779329	-6.5511590220291	0	Junction
ENSG00000095564.13	chr10:92014030-92016339(+)	BTAF1	-0.007302382001757859	1.55421171585772	-0.19494268606675602	0.8455428493543079	0.9521641932791101	-6.10177790995015	0	Junction
ENSG00000160111.12	chr19:16902864-16903560(-)	CPAMD8	0.0302427579401325	-1.6967681426373402	0.19489853119512698	0.8455773922600451	0.952196121290484	-5.30650764191134	0	Junction
ENSG00000196199.13	chr13:19670364-19670839(+)	MPHOSPH8	-0.0202232819639986	-1.33924920973083	-0.19487637513226996	0.845594725336123	0.9522021882717021	-5.250412609684701	0	Junction
ENSG00000155903.11	chr3:141559996-141570911(+)	RASA2	-0.00958437720533038	0.395387002242871	-0.19487313355953398	0.845597261281548	0.9522021882717021	-5.74571314212612	0	Junction
ENSG00000010256.10	chr3:48605857-48609161(-)	UQCRC1	-0.00450963033141675	3.8382672009761696	-0.19486790663586703	0.8456013504090201	0.9522021882717021	-6.5417103767860905	0	Junction
ENSG00000103472.9	chr16:29084533-29084638(+)	RRN3P2	0.0188611824520019	-1.17650409224844	0.19484584306220698	0.845618611232296	0.9522146544621941	-5.28732517993354	0	Junction
ENSG00000185246.17	chr14:45102697-45107450(+)	PRPF39	-0.0090005435435391	0.6792593379029411	-0.194830614919842	0.8456305245893809	0.9522178876209891	-5.835611596178451	0	Junction
	chr3:101687390-101692892(+)		0.0182777669975998	-1.32790760956221	0.194826347648803	0.8456338629887241	0.9522178876209891	-5.2356700506899205	0	Junction
ENSG00000103888.15	chr15:80878868-80879715(+)	CEMIP	0.0145013920843734	0.0553549418252224	0.19480244683243803	0.8456525612828821	0.952222274624709	-5.66077021344511	0	Junction
ENSG00000174227.15	chr4:533982-539152(+)	PIGG	0.0093780156636635	0.7115331144937299	0.19479999060960798	0.8456544828613959	0.952222274624709	-5.844875285332731	0	Junction
ENSG00000260691.5	chr9:67863056-67863217(+)	ANKRD20A1	0.0191261035361272	0.258507794192756	0.19479711647633605	0.8456567313852479	0.952222274624709	-5.7108438979322695	0	Junction
ENSG00000140575.12	chr15:90484353-90486029(+)	IQGAP1	-0.007579266749020191	1.9452037673114602	-0.194789717131788	0.845662520128432	0.952222274624709	-6.20561165617957	0	Junction
ENSG00000114650.18	chr3:47424046-47425484(-)	SCAP	0.00618990189834648	1.8281292025495	0.19477666905822602	0.845672728072828	0.952222441863427	-6.17284775809289	0	Junction
ENSG00000162971.10	chr2:199943835-199948336(-)	TYW5	-0.0125179623953591	-0.22337811866644602	-0.194773702075681	0.8456750492461459	0.952222441863427	-5.558320070535831	0	Junction
ENSG00000261553.5	chr13:75621869-75623270(+)	RP11-29G8.3	-0.017795486395496003	1.7395197169670098	-0.194759947491983	0.8456858099514469	0.9522275880640442	-6.14726557464196	0	Junction
ENSG00000270025.2	chr10:48058931-48059826(-)	BMS1P7	0.0307550937420507	-0.8615792004404871	0.194738765931465	0.845702381104233	0.9522335250706941	-5.35741548298127	0	Junction
ENSG00000273749.4	chr15:22892978-22903705(-)	CYFIP1	-0.006174968229828021	2.3033324718179	-0.194726623423881	0.845711880687739	0.9522335250706941	-6.29205869098153	0	Junction
ENSG00000187239.16	chr9:129923997-129924959(-)	FNBP1	0.019892029253275	-0.7203108562912671	0.19471516594888397	0.8457208443627049	0.9522335250706941	-5.405373158274809	0	Junction
ENSG00000074317.10	chr5:176621304-176626397(-)	SNCB	-0.007136466616261741	2.68194824645062	-0.19470754252865502	0.845726808503	0.9522335250706941	-6.37122732092162	0	Junction
ENSG00000128595.16	chr7:128767656-128769062(+)	CALU	-0.00459421247489223	3.25371371323951	-0.194705297308839	0.845728565039892	0.9522335250706941	-6.461234162795991	0	Junction
ENSG00000074706.13	chr6:154221329-154223169(-)	IPCEF1	0.00792139066737985	1.88067588178374	0.194692767964959	0.845738367325769	0.9522335250706941	-6.20934390768438	0	Junction
ENSG00000172766.18	chr13:41358474-41358809(+)	NAA16	0.0135939397703468	-0.43579750655143895	0.194689501436253	0.8457409228863699	0.9522335250706941	-5.47591327004619	0	Junction
ENSG00000091409.14	chr2:172491123-172491220(+)	ITGA6	-0.00780096089362341	2.03021191119548	-0.19468172153522	0.845747009479135	0.9522335250706941	-6.22937969141106	0	Junction
ENSG00000152359.14	chr5:75694832-75702604(-)	POC5	0.00898583360152292	0.941176487296805	0.19466708860877696	0.8457584575500849	0.9522335250706941	-5.92047077133469	0	Junction
ENSG00000172613.7	chr11:67396401-67397178(+)	RAD9A	-0.0149851204463548	-0.696418644078234	-0.194662615753124	0.845761956895519	0.9522335250706941	-5.41255266159725	0	Junction
ENSG00000143776.18	chr1:227143025-227145488(-)	CDC42BPA	0.0039650023085425	3.49897800294079	0.194660895858018	0.845763302458888	0.9522335250706941	-6.4956587736817095	0	Junction
ENSG00000135423.12	chr12:56475683-56475944(-)	GLS2	-0.00805515107069279	1.20526292199546	-0.19465525406048897	0.845767716333619	0.9522335250706941	-6.05014764947702	0	Junction
ENSG00000164168.7	chr4:147631506-147632902(+)	TMEM184C	0.0064374470913947796	1.7377753704390901	0.194645756824537	0.845775146531437	0.9522335250706941	-6.15600123278952	0	Junction
ENSG00000140829.11	chr16:72108926-72109414(+)	DHX38	-0.00625630534093504	1.68513303849188	-0.19463791687095802	0.845781280158611	0.9522335250706941	-6.1399741007155	0	Junction
ENSG00000172650.13	chr10:73680107-73682693(-)	AGAP5	0.0225875182489878	-1.4485265816285802	0.19462431131310698	0.845791924557604	0.9522335250706941	-5.22667320240328	0	Junction
ENSG00000123191.14	chr13:51942555-51944108(-)	ATP7B	-0.016397144435631	-0.7021646537226329	-0.194622256577475	0.8457935320961949	0.9522335250706941	-5.41261946659983	0	Junction
ENSG00000111676.14	chr12:6937562-6937844(+)	ATN1	-0.0128450788768255	0.184841415301315	-0.19461869444585503	0.845796318959428	0.9522335250706941	-5.717632282995679	0	Junction
ENSG00000144218.18	chr2:99554487-99554682(-)	AFF3	-0.0186363324379342	-1.05886525322871	-0.194590504418073	0.845818373729908	0.9522471045141341	-5.32267913422438	0	Junction
ENSG00000010017.12	chr6:13632519-13634430(-)	RANBP9	0.0170855976394586	-0.8561509113103679	0.19458108340229396	0.8458257443896541	0.9522471045141341	-5.39658759948418	0	Junction
ENSG00000135018.13	chr9:83669328-83677726(-)	UBQLN1	0.00341995729821634	4.38774043663748	0.19456712941031698	0.845836661509831	0.9522471045141341	-6.605115412660919	0	Junction
ENSG00000117528.11	chr1:94499035-94499494(+)	ABCD3	-0.00479342972382549	3.22548089612404	-0.19456520249701897	0.8458381690624129	0.9522471045141341	-6.456738888941199	0	Junction
ENSG00000167972.13	chr16:2297540-2297765(-)	ABCA3	-0.00569306148201492	2.2955317478841497	-0.194556073242821	0.8458453114935691	0.9522471045141341	-6.289479686185389	0	Junction
ENSG00000204556.4	chr20:26009890-26019075(+)		-0.0119752259371305	0.650047388858508	-0.194552682722495	0.8458479641294872	0.9522471045141341	-5.82830589470574	0	Junction
ENSG00000163539.16	chr3:33584921-33592212(-)	CLASP2	0.00909513810183434	0.596582803622619	0.19454494528580699	0.845854017661913	0.9522471045141341	-5.8742921036422	0	Junction
ENSG00000171735.18	chr1:7760782-7766458(+)	CAMTA1	0.0168373013868995	-1.26315387575117	0.19452547032891898	0.8458692543094821	0.9522471045141341	-5.33227375681857	0	Junction
ENSG00000106526.10	chr7:150247570-150248947(-)	ACTR3C	0.0193983862124998	-1.4856499753061203	0.19452331736096198	0.845870938733399	0.9522471045141341	-5.2636512373745	0	Junction
ENSG00000155657.25	chr2:178608909-178609207(-)	TTN	0.0228151081138448	-1.36136168596904	0.19451928907423802	0.8458740903579142	0.9522471045141341	-5.250197897429469	0	Junction
ENSG00000162298.17	chr11:65128715-65129728(-)	SYVN1	-0.0104024060055348	0.255574118594603	-0.19451624038500398	0.8458764755730229	0.9522471045141341	-5.7032581343906905	0	Junction
ENSG00000067048.16	chrY:12917543-12918042(+)	DDX3Y	-0.00663637433642113	-0.11629950013483999	-0.19450162399157103	0.8458879110785259	0.952247998341685	-6.04749199389834	0	Junction
ENSG00000136813.14	chr9:111386457-111389555(-)	KIAA0368	0.0044114531494319	4.14316518501565	0.19449619701953302	0.845892157015813	0.952247998341685	-6.5750105770874905	0	Junction
ENSG00000138434.16	chr2:181916428-181916837(+)	SSFA2	0.0219597178667516	-1.28142395143796	0.19448398459935104	0.845901711747076	0.952247998341685	-5.2643988612197194	0	Junction
ENSG00000094914.12	chr12:53315783-53320564(-)	AAAS	-0.00674720938381818	1.7844287357677902	-0.194483576023374	0.845902031408405	0.952247998341685	-6.15857473539224	0	Junction
ENSG00000167635.11	chr19:36215156-36218121(+)	ZNF146	-0.0166038544908756	-1.0447083475100698	-0.19446649175114497	0.8459153978097209	0.9522560763725529	-5.35353052498645	0	Junction
ENSG00000102910.13	chr16:48296166-48299661(+)	LONP2	0.00347455969037981	3.97686596101865	0.19445462811893602	0.8459246797103199	0.95225955635238	-6.556869746536349	0	Junction
ENSG00000080573.6	chr19:9971029-9971204(-)	COL5A3	-0.0134552396989569	1.5648573060022	-0.194438580159765	0.845937235390106	0.9522667215558341	-6.10164236798173	0	Junction
ENSG00000178965.13	chr1:74643099-74646666(-)	ERICH3	-0.0070927403744897	2.1379007082433	-0.194425125083493	0.845947762467922	0.9522716030854599	-6.26899370194705	0	Junction
ENSG00000103047.7	chr16:68843712-68859883(+)	TANGO6	0.00973278301656429	0.664923529699962	0.19439500699630802	0.84597132657023	0.952273952894371	-5.84844256894063	0	Junction
ENSG00000139154.14	chr12:19466851-19473247(+)	AEBP2	0.0108453913130199	0.1414650600945	0.19439445009032302	0.8459717622894279	0.952273952894371	-5.66798565162208	0	Junction
ENSG00000162244.10	chr3:51995470-51995856(-)	RPL29	0.00465019527778754	5.4092109130529	0.19439344573498302	0.845972548089875	0.952273952894371	-6.71147604352037	0	Junction
ENSG00000123395.14	chr12:52070484-52073574(+)	ATG101	0.007622060495128659	1.39776597818605	0.19439080722549498	0.8459746124415891	0.952273952894371	-6.07604125266263	0	Junction
ENSG00000165124.17	chr9:110471598-110472158(-)	SVEP1	-0.0204966220824628	-0.758940423721517	-0.19437736293488603	0.8459851311787701	0.95227882480388	-5.40261363905982	0	Junction
ENSG00000165084.15	chr8:68446461-68488022(+)	C8orf34	0.0185939875196341	-1.4092595773626202	0.194354047681401	0.8460033729669949	0.95227887407547	-5.250185539097901	0	Junction
ENSG00000206149.10	chr15:28637343-28637434(+)	HERC2P9	-0.0258907311001571	1.02452878349288	-0.19435035054824198	0.84600626560111	0.95227887407547	-5.959494850348411	0	Junction
	chr14:49853852-49862605(-)		0.0963765671261848	-1.87351039827479	0.19434146286498602	0.846013219326118	0.95227887407547	-5.245536002077309	0	Junction
ENSG00000080503.21	chr9:2097472-2101569(+)	SMARCA2	-0.00447431558329966	3.8192736571521904	-0.19434088589848197	0.8460136707452328	0.95227887407547	-6.539168610922901	0	Junction
ENSG00000067715.13	chr12:79285972-79292007(-)	SYT1	0.0278647040628329	-1.49416616201848	0.194315407194445	0.8460336053569191	0.95227887407547	-5.31126858159846	0	Junction
ENSG00000206149.10	chr15:28633296-28633589(+)	HERC2P9	0.0204158226206417	1.8169285902244	0.19431129626440696	0.846036821769734	0.95227887407547	-6.1679793556369695	0	Junction
ENSG00000101811.13	chrX:100837450-100838238(+)	CSTF2	-0.0107107262555331	0.17713001852348498	-0.194307745469604	0.8460395999319319	0.95227887407547	-5.699568033391469	0	Junction
ENSG00000144747.15	chr3:69042913-69043749(-)	TMF1	0.00551631222929597	2.1206414807267	0.194307656261397	0.8460396697289692	0.95227887407547	-6.245535099466901	0	Junction
ENSG00000228782.7	chr17:47491193-47492393(-)	CTD-2026D20.3	0.0111327380962024	0.09790636496443199	0.19430609543932897	0.8460408909257281	0.95227887407547	-5.65006831348256	0	Junction
ENSG00000119383.19	chr9:129123139-129127963(+)	PTPA	-0.0164804513115239	-1.0369868070014598	-0.19426339822560001	0.8460742976315959	0.9523025371410251	-5.359314219919019	0	Junction
ENSG00000103671.9	chr15:64409829-64414084(+)	TRIP4	-0.0073489485707162	1.4083181821282602	-0.194240920111331	0.846091884833486	0.9523025371410251	-6.057744296727001	0	Junction
ENSG00000110844.13	chr12:49635474-49635842(+)	PRPF40B	-0.00923936447763183	0.620679656118276	-0.194236852756226	0.846095067199205	0.9523025371410251	-5.81715320023411	0	Junction
ENSG00000113597.17	chr5:65662151-65664233(+)	TRAPPC13	-0.00898500806372104	0.5101878125534101	-0.194226179639094	0.8461034180340721	0.9523025371410251	-5.811869833255559	0	Junction
ENSG00000164896.19	chr7:151077781-151077878(-)	FASTK	-0.00556334689412995	2.2116106226281698	-0.194196777296078	0.8461264230349709	0.9523025371410251	-6.26844260702604	0	Junction
ENSG00000137700.16	chr11:119027873-119028193(-)	SLC37A4	-0.0153874952367427	-0.811849466237292	-0.194194972172423	0.846127835405321	0.9523025371410251	-5.38159324046612	0	Junction
ENSG00000214595.11	chr2:54928515-54928624(+)	EML6	0.00977967412230994	0.50559072744199	0.194185881695844	0.846134948011242	0.9523025371410251	-5.779521363473379	0	Junction
ENSG00000189091.12	chr16:70532621-70535307(+)	SF3B3	0.00475252542576089	2.76694190520512	0.19417398020055	0.8461442600443492	0.9523025371410251	-6.38256446794781	0	Junction
ENSG00000072195.14	chr2:219444060-219444652(+)	SPEG	0.0112339907970656	0.133796128199854	0.19417151477000102	0.846146189062715	0.9523025371410251	-5.654367722477209	0	Junction
ENSG00000198740.8	chr17:49298925-49311311(-)	ZNF652	0.00797717913938625	1.5864818903018103	0.19417141321641798	0.8461462685209559	0.9523025371410251	-6.11226147317454	0	Junction
ENSG00000136942.14	chr9:124858068-124860182(-)	RPL35	0.00300489649745929	6.48816551241442	0.19416716625425498	0.8461495914592281	0.9523025371410251	-6.8204885839815494	0	Junction
ENSG00000115977.18	chr2:69643275-69643574(-)	AAK1	0.00934712638318432	0.5551351270712429	0.19416617479160997	0.8461503672068609	0.9523025371410251	-5.80046621417535	0	Junction
ENSG00000136297.14	chr7:4907600-4909880(-)	MMD2	0.00873704168869206	2.2261133521143397	0.19416367350593303	0.8461523242822121	0.9523025371410251	-6.26703776944926	0	Junction
ENSG00000163541.11	chr2:84443401-84449648(-)	SUCLG1	-0.0043435658627370005	3.25781206014292	-0.194158759202103	0.846156169372728	0.9523025371410251	-6.461655882565809	0	Junction
ENSG00000056277.15	chrX:130227783-130228976(-)	ZNF280C	0.0182054794184098	-1.35827885550347	0.19415660324116601	0.846157856258794	0.9523025371410251	-5.2513125364126	0	Junction
ENSG00000257103.8	chr19:34219878-34221506(+)	LSM14A	-0.00426278341276639	3.06847944656788	-0.194144818724881	0.846167076816992	0.9523025371410251	-6.43294943007927	0	Junction
ENSG00000169180.11	chr16:28169910-28175897(-)	XPO6	0.00504824454338341	3.02695992238953	0.19412881497105602	0.846179598666766	0.9523025371410251	-6.4278978602081205	0	Junction
ENSG00000196954.13	chr11:104949778-104950924(-)	CASP4	-0.020601747415846	-1.18050729447559	-0.194102472300685	0.8462002101010521	0.9523025371410251	-5.30528357346361	0	Junction
ENSG00000066629.16	chr14:99874988-99878484(+)	EML1	0.0059555461225334	2.92390075176345	0.19410222221777	0.8462004057752509	0.9523025371410251	-6.413463185158349	0	Junction
ENSG00000113966.9	chr3:97788120-97791770(+)	ARL6	0.00630379926554089	1.76465341351796	0.194098850765721	0.846203043725985	0.9523025371410251	-6.18649848399253	0	Junction
ENSG00000151687.14	chr2:189719814-189720618(+)	ANKAR	0.0100301003750934	0.43053127010719	0.19409310472695604	0.846207539646558	0.9523025371410251	-5.7485104470866295	0	Junction
ENSG00000180190.11	chr8:494598-544649(-)	TDRP	-0.0167100611200261	-0.914674517539368	-0.19409197172195397	0.8462084261536129	0.9523025371410251	-5.34827716727504	0	Junction
ENSG00000143952.19	chr2:63916964-63919882(-)	VPS54	0.008211229232415991	1.0597673157608298	0.194088278880463	0.846211315577375	0.9523025371410251	-5.95319858387517	0	Junction
ENSG00000135002.11	chr9:76387530-76388553(-)	RFK	-0.00587387727935688	3.48560763687876	-0.194086762499397	0.8462125020538901	0.9523025371410251	-6.489901590952281	0	Junction
ENSG00000075131.9	chr15:66349438-66351524(-)	TIPIN	0.0110699777414719	0.0855643320037873	0.19408141706062498	0.846216684539376	0.9523025371410251	-5.65096029543302	0	Junction
ENSG00000156042.17	chr10:73312644-73322962(-)	CFAP70	0.0137959590160463	0.327565887368379	0.194069072650563	0.8462263433170709	0.952306439832822	-5.7229332491594995	0	Junction
ENSG00000132612.15	chr16:69322701-69324207(+)	VPS4A	-0.00392364994106133	3.9237944093246604	-0.19403490404663398	0.846253078368897	0.9523295592255201	-6.5519393607386895	0	Junction
ENSG00000158106.13	chr8:143375669-143376524(+)	RHPN1	0.00834103005479267	1.3098854629369399	0.194017345828884	0.8462668167769491	0.9523334563496809	-6.03241925293236	0	Junction
ENSG00000182568.16	chr3:18394917-18397178(-)	SATB1	0.00674501612020215	1.95096828660613	0.194014653431798	0.8462689234442191	0.9523334563496809	-6.20294473100037	0	Junction
ENSG00000167131.16	chr17:44901653-44902364(+)	CCDC103	-0.0152206318735418	-0.402956783761538	-0.19396483051180802	0.846307907608712	0.952370148094858	-5.52160653586082	0	Junction
ENSG00000219200.11	chr17:7012758-7013665(+)	RNASEK	-0.00721745224533343	1.68766676658061	-0.19395715775777203	0.8463139112226659	0.952370148094858	-6.14409158901796	0	Junction
ENSG00000105669.13	chr19:18907113-18910970(-)	COPE	0.0041241411404468395	4.035001701865601	0.19391506275590398	0.8463468489868959	0.952400246133093	-6.564695221838679	0	Junction
ENSG00000100030.14	chr22:21807847-21867321(-)	MAPK1	0.00453908819470625	4.524730424718849	0.19388919627489898	0.846367088674354	0.9524130128564079	-6.62259853635105	0	Junction
ENSG00000204843.12	chr2:74368132-74368727(-)	DCTN1	0.00349806600685043	4.61700226937195	0.19387843258372103	0.8463755109456679	0.9524130128564079	-6.63045420983909	0	Junction
ENSG00000138326.18	chr10:78037983-78040203(+)	RPS24	0.00645504781549874	4.699696345858361	0.19387682517817698	0.846376768694673	0.9524130128564079	-6.636703607682151	0	Junction
ENSG00000104133.14	chr15:44564699-44565853(-)	SPG11	-0.007274060100921541	1.10322040219346	-0.19386830289394502	0.8463834371456529	0.952413549516679	-5.96803647173025	0	Junction
ENSG00000239306.4	chr11:66625679-66626460(+)	RBM14	0.00995812671814243	0.532710030117451	0.193852623790733	0.846395705637787	0.9524203877055221	-5.79296156296662	0	Junction
ENSG00000160211.15	chrX:154534497-154535167(-)	G6PD	-0.007110212308041209	1.69212748530236	-0.193816611843608	0.846423884195147	0.952445128720271	-6.1380017840503	0	Junction
ENSG00000164066.12	chr4:127700064-127704227(+)	INTU	0.0099814549354446	0.666032596151462	0.193788101039953	0.8464461934124109	0.952463264900289	-5.840811523062509	0	Junction
ENSG00000113761.11	chr5:177022914-177041125(+)	ZNF346	0.008154752718451	0.8858401840126879	0.193775476604487	0.846456071857176	0.9524674131951519	-5.905847633231501	0	Junction
ENSG00000113368.11	chr5:126804933-126805570(+)	LMNB1	0.013329374849713999	-0.48582003066573204	0.193742670579302	0.846481742227837	0.952470652729287	-5.46934018212833	0	Junction
ENSG00000089597.16	chr11:62633515-62634309(-)	GANAB	-0.00868708978499771	1.0881892039976802	-0.193736038354597	0.8464869318939922	0.952470652729287	-5.9721571643951705	0	Junction
ENSG00000128656.13	chr2:174801813-174811510(-)	CHN1	0.0129286045361197	0.305767967696803	0.19372729798512198	0.846493771177851	0.952470652729287	-5.733339752462059	0	Junction
ENSG00000117877.10	chr19:45407236-45408132(+)	CD3EAP	0.0125879465623245	-0.44594221398844003	0.193715011815445	0.846503385047582	0.952470652729287	-5.51944649886737	0	Junction
ENSG00000048540.14	chr12:16606133-16606338(-)	LMO3	0.0206633366654239	-0.7275590253511078	0.193705904697151	0.846510511339428	0.952470652729287	-5.4791568170883	0	Junction
ENSG00000138629.15	chr15:74458897-74461107(-)	UBL7	-0.00587105984998889	2.05085912451614	-0.193692473021709	0.8465210216068441	0.952470652729287	-6.24288986114738	0	Junction
ENSG00000142875.19	chr1:84165014-84173328(+)	PRKACB	0.0071118623128169295	3.0196966159393104	0.193686719454863	0.846525523773313	0.952470652729287	-6.44446543947904	0	Junction
ENSG00000100077.14	chr22:25721398-25722288(+)	GRK3	-0.00924004860659931	0.7518193461143551	-0.193684201694963	0.846527493922198	0.952470652729287	-5.86502521210087	0	Junction
ENSG00000154114.12	chr11:121024292-121045673(+)	TBCEL	0.0153031436096825	-0.573819647805989	0.19368333882268202	0.8465281691205829	0.952470652729287	-5.449605124900451	0	Junction
ENSG00000076043.9	chr11:114446088-114447825(+)	REXO2	0.00622365614750945	1.66233768595833	0.19368322755897702	0.8465282561845459	0.952470652729287	-6.1335335352542195	0	Junction
ENSG00000144224.16	chr2:135769824-135770570(+)	UBXN4	0.00458293099729538	3.54424673470223	0.193679478368573	0.8465311899310021	0.952470652729287	-6.502804819485211	0	Junction
ENSG00000164587.11	chr5:150446964-150447584(+)	RPS14	0.0282071574228497	-0.996388421258804	0.19367684090262	0.846533253752882	0.952470652729287	-5.445746745424381	0	Junction
ENSG00000104388.14	chr8:60584291-60584722(+)	RAB2A	0.00322657479474084	4.584816372132559	0.19365090535513396	0.846553548422011	0.9524707213604	-6.62689209382869	0	Junction
ENSG00000148303.16	chr9:133350320-133350596(+)	RPL7A	0.00330661934549457	6.612570841082371	0.193612395466938	0.846583682751302	0.9524707213604	-6.832574717734589	0	Junction
ENSG00000187984.12	chr9:92819380-92822209(+)	ANKRD19P	-0.0141484219504137	-0.0518100486367244	-0.193607762057936	0.846587308450151	0.9524707213604	-5.645052956093509	0	Junction
ENSG00000128159.11	chr22:50222103-50222453(-)	TUBGCP6	0.007334078552324791	1.42282194056187	0.19360596146791498	0.846588717434603	0.9524707213604	-6.0626494060225	0	Junction
ENSG00000186001.12	chr3:197848022-197852560(+)	LRCH3	-0.007461317517515659	1.27379920969027	-0.193605680295761	0.846588937455411	0.9524707213604	-6.01580535872829	0	Junction
ENSG00000135919.12	chr2:223984951-223991802(-)	SERPINE2	-0.00598966714887539	3.7185305488167204	-0.19358400670816	0.8466058973512339	0.9524707213604	-6.52640664708739	0	Junction
ENSG00000076108.11	chr12:56600833-56600942(-)	BAZ2A	-0.00699999529420575	1.66259456219645	-0.19357628526041898	0.846611939513024	0.9524707213604	-6.12670494578605	0	Junction
ENSG00000096654.15	chr6:27457410-27467852(-)	ZNF184	0.00851257745394004	0.944268671325609	0.19356949721869302	0.846617251276499	0.9524707213604	-5.92702822494011	0	Junction
ENSG00000168280.16	chr2:148997341-148998399(+)	KIF5C	0.0035194351611487398	5.20609093320361	0.193568367096537	0.846618135617881	0.9524707213604	-6.69031883742144	0	Junction
ENSG00000136270.13	chr7:45103444-45105440(-)	TBRG4	0.0133812922861612	-0.27926081800555896	0.193557664561935	0.8466265105577591	0.9524707213604	-5.56433021457318	0	Junction
ENSG00000080345.17	chr2:151468552-151468640(+)	RIF1	-0.00501182486811546	2.72111787176982	-0.19355344317888398	0.846629813876249	0.9524707213604	-6.376921491021509	0	Junction
ENSG00000141562.17	chr17:82478919-82481081(+)	NARF	0.00633118453350314	2.00156506587517	0.193548066814775	0.8466340209949341	0.9524707213604	-6.220630616520769	0	Junction
ENSG00000106066.14	chr7:29112823-29120892(-)	CPVL	-0.0109491845207703	1.59251016358098	-0.19354151379678397	0.846639148876116	0.9524707213604	-6.13431280856307	0	Junction
	chrX:85088818-85088866(+)		0.0451996346239704	-1.4045478412485501	0.19354002901798398	0.846640310749197	0.9524707213604	-5.23555095506807	0	Junction
ENSG00000088367.21	chr20:36194361-36197858(+)	EPB41L1	0.016904193498744	-0.490719558860029	0.19353600094982396	0.846643462805563	0.9524707213604	-5.473137641722009	0	Junction
ENSG00000071894.15	chr8:144400086-144400165(-)	CPSF1	0.00784086214732845	1.29283894699579	0.193529287528232	0.846648716218484	0.9524707213604	-6.02546768332399	0	Junction
ENSG00000108506.11	chr17:61869381-61869736(-)	INTS2	0.00856858138975262	0.737886200121137	0.19352925001799803	0.8466487455711579	0.9524707213604	-5.85895975931893	0	Junction
ENSG00000172339.9	chr1:95027261-95041492(-)	ALG14	-0.0167459564819813	-1.08540516499258	-0.193529028866886	0.8466489186273091	0.9524707213604	-5.32639698076866	0	Junction
ENSG00000205937.11	chr16:2264332-2264572(-)	RNPS1	0.0042664281611719	3.2696089607170897	0.193526418810181	0.8466509610610391	0.9524707213604	-6.46594867864025	0	Junction
ENSG00000109756.8	chr4:159351182-159352684(+)	RAPGEF2	-0.0125698262819126	-0.0357673143005704	-0.193503420560035	0.846668957803578	0.952473796084984	-5.61745787556761	0	Junction
ENSG00000074755.14	chr17:4076760-4076867(-)	ZZEF1	0.00724907081327778	1.2523071786595399	0.19349340317376398	0.8466767966999209	0.952473796084984	-6.013712563604799	0	Junction
ENSG00000084774.13	chr2:27226320-27226524(+)	CAD	0.0198300849429307	-1.43888983439035	0.193482079056371	0.8466856581697472	0.952473796084984	-5.22405969486544	0	Junction
ENSG00000123104.11	chr12:26659286-26663684(-)	ITPR2	0.007398776310930809	1.45993617511638	0.19347880917771698	0.846688216953893	0.952473796084984	-6.07505410740237	0	Junction
ENSG00000007372.20	chr11:31811016-31817808(-)	PAX6	-0.0186407413059285	-0.952496680561174	-0.193476788854693	0.846689797921788	0.952473796084984	-5.336447535631599	0	Junction
ENSG00000136504.11	chr17:49826147-49826692(+)	KAT7	-0.00476352020668817	2.45409959751789	-0.193472109099863	0.846693459983183	0.952473796084984	-6.32476974428704	0	Junction
ENSG00000142207.6	chr21:32354104-32354858(-)	URB1	0.00786491325230585	1.18748163974998	0.193457689308267	0.846704743963193	0.952473796084984	-5.99711111876778	0	Junction
ENSG00000100997.18	chr20:25317079-25320198(-)	ABHD12	0.00562503120229469	2.5311185847402595	0.19344914341239003	0.846711431433837	0.952473796084984	-6.3376656826961195	0	Junction
ENSG00000119801.12	chr2:30155911-30156627(+)	YPEL5	-0.0225401857005558	-1.52548216640143	-0.193444464932573	0.846715092517123	0.952473796084984	-5.217887281367969	0	Junction
ENSG00000111860.13	chr6:118483859-118491685(-)	CEP85L	0.00671483267684925	1.8475755899694601	0.193443799179812	0.846715613493523	0.952473796084984	-6.17598889730767	0	Junction
ENSG00000114127.10	chr3:142380181-142383299(-)	XRN1	0.00661039701975287	1.5006384497823	0.193380413933024	0.8467652151244159	0.952510401080999	-6.08863538386404	0	Junction
ENSG00000157212.18	chr7:154957295-154959889(-)	PAXIP1	0.0114650246837506	-0.31998658330989005	0.19336693112026798	0.846775766073087	0.952510401080999	-5.517082703764371	0	Junction
ENSG00000151445.15	chr14:77435920-77437807(-)	VIPAS39	0.008965683595828259	0.7543416098278299	0.19336627623630398	0.8467762785519509	0.952510401080999	-5.8708955559516705	0	Junction
ENSG00000160058.18	chr1:32394141-32394403(-)	BSDC1	0.00537233856057044	2.40426194112067	0.19336329594434198	0.846778610777597	0.952510401080999	-6.311670978156441	0	Junction
ENSG00000103037.11	chr16:58518232-58518400(+)	SETD6	-0.0131766355481003	-0.0374793051613366	-0.193362651753183	0.8467791148891701	0.952510401080999	-5.62064237590989	0	Junction
ENSG00000170471.14	chr20:38562698-38565355(+)	RALGAPB	-0.00789726349874236	0.969237396061829	-0.19333681552148302	0.846799333075428	0.95251820537857	-5.943677049624441	0	Junction
ENSG00000104368.17	chr8:42180379-42180489(-)	PLAT	-0.0115660073701032	1.03553073937209	-0.19333540430207896	0.846800437430445	0.95251820537857	-5.95632267915784	0	Junction
ENSG00000163161.12	chr2:127293719-127294053(-)	ERCC3	-0.00534365984456787	2.4646453434794102	-0.19332662010909502	0.8468073115402779	0.95251820537857	-6.3285619635931205	0	Junction
ENSG00000172113.8	chr3:48296830-48298426(-)	NME6	-0.0111535648499764	0.0857965223149421	-0.19332213451432198	0.8468108217672099	0.95251820537857	-5.646828458140759	0	Junction
ENSG00000050165.17	chr11:11965966-11966953(-)	DKK3	-0.00511803295909919	7.1722663231742	-0.19331270616668	0.846818199982611	0.952519539412271	-6.8991256925538895	0	Junction
ENSG00000139597.17	chr13:32407773-32427903(-)	N4BP2L1	-0.00801518295866113	0.9640877106563349	-0.19329905936913003	0.846828879397587	0.9525245866604308	-5.940724903988889	0	Junction
ENSG00000149476.15	chr11:61342845-61343341(+)	TKFC	-0.0103000421306224	0.432250062644365	-0.193279165803734	0.846844447323315	0.952528408165172	-5.764986756574451	0	Junction
ENSG00000130779.19	chr12:122341698-122347374(-)	CLIP1	-0.00735644231074248	1.5700328227491103	-0.193278892211909	0.8468446614259879	0.952528408165172	-6.105913443167781	0	Junction
ENSG00000107957.16	chr10:103661115-103668607(-)	SH3PXD2A	0.0077985052489988	1.18901450827897	0.193245118709715	0.846871091385874	0.952544838760822	-6.01085699687955	0	Junction
ENSG00000182952.4	chr6:26538502-26545126(+)	HMGN4	0.00669655845382635	1.8497891570796001	0.19323953694978	0.8468754594923492	0.952544838760822	-6.1837181188149	0	Junction
ENSG00000110719.9	chr11:68050067-68050136(+)	TCIRG1	0.0177010533382579	-0.936853436819755	0.19323648709451396	0.846877846213352	0.952544838760822	-5.36667396104407	0	Junction
ENSG00000147481.14	chr8:50590918-50656908(+)	SNTG1	0.00681391425748237	1.78013545653931	0.19322744512009402	0.8468849221870149	0.9525458325808158	-6.17096114769312	0	Junction
ENSG00000112972.14	chr5:43294862-43295751(-)	HMGCS1	-0.0069383102759807205	2.51465746265262	-0.193185625809574	0.846917648866369	0.9525478576048779	-6.33351245881563	0	Junction
ENSG00000110172.11	chr11:90215231-90218134(-)	CHORDC1	0.00850839389697061	2.1997772718450497	0.19318154462959602	0.846920842703393	0.9525478576048779	-6.25745345262754	0	Junction
ENSG00000160218.12	chr21:44077785-44079563(+)	TRAPPC10	0.00547240104774328	2.79654825967346	0.19317895776997898	0.846922867121184	0.9525478576048779	-6.388736483618491	0	Junction
ENSG00000127603.23	chr1:39293620-39295045(-)	MACF1	0.0302537912865044	-1.6880121183707901	0.19317240847735098	0.8469279924539059	0.9525478576048779	-5.2268953336981	0	Junction
ENSG00000182230.11	chr5:176103781-176108604(+)	FAM153B	0.0136626494430848	0.127860615461825	0.193167810612539	0.846931590645917	0.9525478576048779	-5.7413827604099295	0	Junction
ENSG00000186314.11	chr5:145765001-145796441(-)	PRELID2	0.0126153412873055	-0.0746191048204142	0.19316023829395498	0.8469375165896881	0.9525478576048779	-5.596140650618731	0	Junction
ENSG00000164708.5	chr7:44062931-44064831(-)	PGAM2	-0.01604068444385	0.17146097812860198	-0.19315697404733803	0.846940071125923	0.9525478576048779	-5.702713669554781	0	Junction
ENSG00000211456.10	chr3:45703536-45705134(+)	SACM1L	-0.00685161962384427	1.57690157046025	-0.193139132647688	0.8469540334885649	0.9525478576048779	-6.11148651237763	0	Junction
ENSG00000003402.19	chr2:201116482-201129728(+)	CFLAR	-0.00676522804371408	1.68652634864162	-0.193117280671448	0.8469711345229691	0.9525478576048779	-6.134393301128879	0	Junction
ENSG00000139687.13	chr13:48381444-48452992(+)	RB1	0.0063654116984051	1.5446045734173102	0.193107787449715	0.846978563800865	0.9525478576048779	-6.09953457774968	0	Junction
ENSG00000166199.12	chr11:43886654-43889724(+)	ALKBH3	-0.00967633138948197	0.575588570609215	-0.193106657829438	0.8469794478286301	0.9525478576048779	-5.821961381775661	0	Junction
ENSG00000089199.9	chr20:5924101-5924971(+)	CHGB	0.00667097330886085	2.89174812633175	0.19310331979700196	0.846982060135339	0.9525478576048779	-6.41192964611065	0	Junction
ENSG00000134627.11	chr11:94595427-94597803(+)	PIWIL4	0.0147977244400336	-0.7346766987315521	0.19310054367225502	0.8469842327006851	0.9525478576048779	-5.39069621778962	0	Junction
ENSG00000162129.12	chr11:72302349-72307198(-)	CLPB	-0.00599424286351387	1.73079610416099	-0.19308788177359199	0.8469941417810971	0.9525478576048779	-6.16017093541692	0	Junction
ENSG00000124140.13	chr20:46037386-46040372(+)	SLC12A5	-0.006422013480674921	3.63005716615296	-0.19308057944457602	0.8469998565247672	0.9525478576048779	-6.5146216601357105	0	Junction
ENSG00000152952.11	chr3:146102853-146104278(-)	PLOD2	0.00811594048993245	2.1742722931597798	0.19308021952732998	0.8470001381933041	0.9525478576048779	-6.256372059041361	0	Junction
ENSG00000225484.6	chr10:79692057-79766270(-)	NUTM2B-AS1	-0.0102646944422549	1.11645245113884	-0.19307550796816503	0.8470038254259721	0.9525478576048779	-5.97209863965331	0	Junction
ENSG00000128512.19	chr7:111895719-111900373(-)	DOCK4	0.0050270355509028	2.8079189490874796	0.19306997106552198	0.84700815857087	0.9525478576048779	-6.39126411579006	0	Junction
ENSG00000274272.1	chr7:100576009-100576237(-)	RP11-44M6.7	-0.012155860455683998	-0.0804190473693893	-0.193062279662463	0.8470141778218359	0.9525478576048779	-5.58844081497274	0	Junction
ENSG00000185164.14	chr16:18549628-18551438(-)	NOMO2	-0.00804015045572087	2.4076424019296203	-0.193045257365294	0.847027499412574	0.9525478576048779	-6.311103371163889	0	Junction
ENSG00000162695.11	chr1:100912239-100913662(+)	SLC30A7	0.00699483985797053	1.32584690910314	0.193043828548577	0.84702861760158	0.9525478576048779	-6.03479295267214	0	Junction
ENSG00000101596.14	chr18:2743929-2747521(+)	SMCHD1	-0.0058925892667189795	2.04631044899235	-0.193043420788645	0.8470289367137149	0.9525478576048779	-6.227067979076519	0	Junction
ENSG00000149577.15	chr11:117182106-117182518(+)	SIDT2	0.00712680121600056	1.51666989339791	0.193043150713518	0.8470291480740009	0.9525478576048779	-6.09297240520955	0	Junction
ENSG00000163605.14	chr3:73065142-73065396(+)	PPP4R2	0.00562040892381215	2.72074608887493	0.193032066484199	0.8470378225805609	0.952549452353817	-6.3729332943716	0	Junction
ENSG00000135622.12	chr2:74657952-74662731(+)	SEMA4F	-0.0153074999531777	-0.7510551934331271	-0.19302551342078897	0.847042951010054	0.952549452353817	-5.44881823916149	0	Junction
ENSG00000257057.2	chr11:94512674-94517582(+)	C11orf97	0.0230161771495126	-1.45808790190625	0.19301078768067398	0.847054475402644	0.9525554484224621	-5.2558093820185094	0	Junction
ENSG00000142687.17	chr1:35479213-35554349(-)	KIAA0319L	-0.0102355165449106	0.341295276044164	-0.192989203536037	0.8470713672551701	0.952561613648528	-5.744582811531	0	Junction
ENSG00000265018.6	chr10:48025932-48028571(-)	AGAP12P	0.0225695364737409	-0.608913493236353	0.192987957004776	0.847072342798518	0.952561613648528	-5.44056530192717	0	Junction
ENSG00000138709.17	chr4:128077963-128082164(+)	LARP1B	-0.00559596112961585	2.27938100359053	-0.192946933280955	0.847104448358808	0.9525846351827579	-6.281093938717179	0	Junction
ENSG00000256269.6	chr11:119089273-119089682(+)	HMBS	0.0102786836988606	0.28451354282879104	0.192945972640252	0.847105200168502	0.9525846351827579	-5.71221190821784	0	Junction
ENSG00000165684.4	chr9:136397024-136398298(-)	SNAPC4	-0.0103315235093537	0.536672800813119	-0.19292850921817298	0.8471188672902109	0.9525881377562858	-5.79842476440992	0	Junction
ENSG00000213780.10	chr6:30913158-30913308(+)	GTF2H4	-0.009397960350399309	0.830926265282807	-0.192924939752892	0.847121660810029	0.9525881377562858	-5.88827453221325	0	Junction
ENSG00000158856.17	chr8:22080626-22081112(+)	DMTN	0.0231171730911167	0.5325465095913029	0.19291189309949902	0.8471318713431222	0.9525881377562858	-5.83225801060284	0	Junction
ENSG00000221866.9	chr7:132181621-132182096(-)	PLXNA4	-0.00873110652112376	0.9787560728425508	-0.192900770046516	0.847140576454126	0.9525881377562858	-5.9590856007481205	0	Junction
ENSG00000143776.18	chr1:227030471-227031297(-)	CDC42BPA	-0.00438561297533515	3.00607917335227	-0.19288080703494198	0.8471561999303759	0.9525881377562858	-6.4223132325183405	0	Junction
ENSG00000010292.12	chr12:6523347-6525582(+)	NCAPD2	0.0134335256189224	-0.257639637865554	0.19287748814185898	0.8471587973723391	0.9525881377562858	-5.55849161571013	0	Junction
ENSG00000158457.5	chr7:129161737-129162393(+)	TSPAN33	0.0154101486235746	-0.694350050498052	0.192860449112328	0.847172132534494	0.9525881377562858	-5.417435575387089	0	Junction
ENSG00000136628.17	chr1:219969123-219972068(-)	EPRS	0.00440420674516662	3.03844667928984	0.19286020688200897	0.847172322110195	0.9525881377562858	-6.429838827551941	0	Junction
ENSG00000159423.16	chr1:18890106-18902461(-)	ALDH4A1	0.0107748423746735	1.6397247204821	0.192856155284559	0.847175492996282	0.9525881377562858	-6.121261274270481	0	Junction
ENSG00000198160.14	chr1:66925096-66926141(+)	MIER1	-0.0150855549953816	-0.660625093311737	-0.192851816291608	0.8471788888083559	0.9525881377562858	-5.42224724414554	0	Junction
ENSG00000119718.10	chr14:75005962-75006576(+)	EIF2B2	-0.00781221453157119	1.58616794261807	-0.192828526047572	0.847197116425695	0.9525881377562858	-6.107485219162969	0	Junction
ENSG00000023228.13	chr2:206138615-206141940(-)	NDUFS1	-0.00360511612120931	4.31786156406272	-0.19282229228038397	0.847201995165779	0.9525881377562858	-6.59794425434357	0	Junction
ENSG00000143569.18	chr1:154234760-154235195(+)	UBAP2L	-0.00430130640629971	3.0822325595513997	-0.19282046004373002	0.847203429132289	0.9525881377562858	-6.43782248101657	0	Junction
ENSG00000161547.15	chr17:76735159-76735771(-)	SRSF2	-0.0076823684279765	1.6232680106966102	-0.19281871674894396	0.8472047934905441	0.9525881377562858	-6.1357315383661994	0	Junction
ENSG00000140743.7	chr16:22347824-22349278(-)	CDR2	-0.0065327455869761296	1.8068054845762198	-0.19281720284194398	0.8472059783229541	0.9525881377562858	-6.1894172678344	0	Junction
ENSG00000204580.12	chr6:30892543-30893067(+)	DDR1	-0.00726655973000898	3.0930786144588	-0.19281538925725897	0.847207397693236	0.9525881377562858	-6.440097606499929	0	Junction
ENSG00000137959.15	chr1:78641122-78641434(+)	IFI44L	0.0155723270480965	0.795923887219384	0.192798214491177	0.8472208392476909	0.95258845412589	-5.884042313383089	0	Junction
ENSG00000173409.13	chr1:230988440-230990109(+)	ARV1	-0.007091873371927041	1.3962019904881298	-0.192782323508314	0.847233276109601	0.95258845412589	-6.070509488808121	0	Junction
ENSG00000164190.16	chr5:37044488-37044635(+)	NIPBL	0.00592134066094112	1.7797699113908898	0.19278166897188198	0.8472337883744692	0.95258845412589	-6.161636294291429	0	Junction
ENSG00000002746.14	chr7:43541262-43541868(+)	HECW1	0.00795156148651212	1.32544465125103	0.19277169418806303	0.84724159502405	0.95258845412589	-6.0749869310584295	0	Junction
ENSG00000214078.12	chr20:35626382-35626566(-)	CPNE1	-0.010479879661054	1.0091774582411	-0.19275833292669697	0.847252052084831	0.95258845412589	-5.9425645719023	0	Junction
ENSG00000130119.15	chrX:54532586-54539039(+)	GNL3L	-0.0071459225106996	1.3766240561380698	-0.192754762791222	0.847254846221082	0.95258845412589	-6.05462020570558	0	Junction
ENSG00000115459.17	chr2:85362261-85363096(+)	ELMOD3	-0.00936852089138548	0.49307233052437105	-0.19272540214927497	0.847277825151601	0.95258845412589	-5.777706313297269	0	Junction
ENSG00000140575.12	chr15:90487583-90491332(+)	IQGAP1	-0.006263906915231571	2.80201419432787	-0.19271948776299896	0.847282454026362	0.95258845412589	-6.387688611032231	0	Junction
ENSG00000112159.11	chr6:89654335-89655763(-)	MDN1	-0.00655279866000205	1.9443970730342799	-0.192703217616793	0.8472951878295021	0.95258845412589	-6.208548429940441	0	Junction
ENSG00000158008.9	chr1:26033316-26033695(+)	EXTL1	-0.0118059593732132	0.031049949363085	-0.192696476041397	0.8473004641241141	0.95258845412589	-5.63556592863155	0	Junction
ENSG00000135999.11	chr2:148690374-148743621(+)	EPC2	-0.00621346378649128	2.01731206341813	-0.192686017586243	0.847308649448616	0.95258845412589	-6.22662866771372	0	Junction
ENSG00000172175.12	chr18:58700592-58709377(+)	MALT1	0.0154734977552508	-0.7279783532355779	0.19267323569881398	0.847318653233081	0.95258845412589	-5.406847994626781	0	Junction
ENSG00000129116.17	chr4:168898715-168903756(+)	PALLD	0.007046284314678959	2.11965904023341	0.19266530688292702	0.847324858758227	0.95258845412589	-6.2428909703361795	0	Junction
ENSG00000068724.15	chr2:47023466-47024286(+)	TTC7A	0.0116422865640262	-0.0941266521669798	0.19266305582822799	0.8473266205585359	0.95258845412589	-5.58849088767007	0	Junction
ENSG00000150667.6	chr15:39600927-39617734(-)	FSIP1	0.0168681904871042	-0.97637039468943	0.19265544068029603	0.8473325806015171	0.95258845412589	-5.34549157520863	0	Junction
ENSG00000126226.21	chr13:113200517-113208598(-)	PCID2	-0.007705392224556041	1.15846170564326	-0.19264043118038102	0.84734432790582	0.95258845412589	-5.9986914227129695	0	Junction
ENSG00000188338.14	chr3:50217841-50217916(+)	SLC38A3	-0.00924426373816558	1.1458632357812901	-0.192628272474662	0.8473538440383729	0.95258845412589	-5.995800993445281	0	Junction
ENSG00000157445.14	chr3:54871623-54879017(+)	CACNA2D3	-0.006182308858353179	3.53835333739959	-0.192625129190529	0.847356304164751	0.95258845412589	-6.50414847343662	0	Junction
ENSG00000258731.1	chr14:53156574-53162808(+)		-0.0217392160849242	-1.5976756644879402	-0.19262328896948397	0.8473577444349649	0.95258845412589	-5.18489757706922	0	Junction
	chr10:32634365-32635056(+)		0.0167165731172945	-0.7411323355289158	0.192623130198948	0.8473578686985791	0.95258845412589	-5.3988830202392	0	Junction
ENSG00000105613.9	chr19:12843608-12847289(+)	MAST1	0.0189953320157291	-1.28591342998956	0.19261954268822196	0.8473606765067629	0.95258845412589	-5.2709067381897405	0	Junction
ENSG00000135976.16	chr2:97215498-97217176(+)	ANKRD36	0.0112650204219344	1.33894206419293	0.192618727951107	0.847361314170782	0.95258845412589	-6.047872369460139	0	Junction
ENSG00000138592.13	chr15:50424515-50432337(+)	USP8	0.0154301722748967	-0.645798514302259	0.192610015406243	0.84736813315741	0.95258845412589	-5.440660030724269	0	Junction
ENSG00000071242.11	chr6:166770914-166858199(-)	RPS6KA2	0.0122512874374481	0.829090543069897	0.192589210730776	0.847384416253832	0.95258845412589	-5.90234389178041	0	Junction
ENSG00000219626.8	chr2:24135188-24139369(+)	FAM228B	-0.00938708060456523	1.8820957540898302	-0.19257311091724	0.847397017063233	0.95258845412589	-6.179217124231441	0	Junction
ENSG00000115155.16	chr2:26484634-26489210(-)	OTOF	-0.00934245519915188	2.16522819500557	-0.192561615183413	0.847406014430589	0.95258845412589	-6.2749757247153	0	Junction
ENSG00000100485.11	chr14:50153174-50156998(-)	SOS2	0.00530682812467359	2.3263021181580696	0.19254592659891104	0.847418293449099	0.95258845412589	-6.29257047115692	0	Junction
ENSG00000165271.16	chr9:33469342-33469498(-)	NOL6	0.00772780567713323	1.26025172833802	0.192543381394513	0.8474202855132601	0.95258845412589	-6.0299428269091795	0	Junction
ENSG00000187498.14	chr13:110206892-110207402(-)	COL4A1	0.0189122346584219	-0.6274060604281689	0.192541213537382	0.847421982238467	0.95258845412589	-5.47068676858179	0	Junction
ENSG00000251595.7	chr4:467682-472574(-)	ABCA11P	-0.0193131460596781	-1.3766625240616799	-0.19253785989234	0.8474246070503298	0.95258845412589	-5.289160528068139	0	Junction
ENSG00000149177.12	chr11:48146964-48149446(+)	PTPRJ	-0.00850142430697497	0.7459857141293069	-0.192525484080078	0.847434293295515	0.95258845412589	-5.88108930546881	0	Junction
ENSG00000226149.5	chr6:129540543-129558057(-)		0.0188174489689991	-1.31590026679243	0.19252056582079	0.8474381427030421	0.95258845412589	-5.2623525793792005	0	Junction
ENSG00000089154.10	chr12:120138857-120140858(-)	GCN1	0.00731307802463075	1.30172033345518	0.192517599548457	0.847440464337397	0.95258845412589	-6.031548723906111	0	Junction
ENSG00000198900.5	chr20:41092588-41097219(+)	TOP1	0.00499806826382938	2.35377705377423	0.19251508191726302	0.8474424348315089	0.95258845412589	-6.2972135082278005	0	Junction
ENSG00000242294.6	chr7:100338265-100338772(+)	STAG3L5P	-0.00786228253232002	2.1015328805962197	-0.19251501527375894	0.847442486991914	0.95258845412589	-6.24517011263633	0	Junction
ENSG00000162430.16	chr1:25809151-25809682(+)	SEPN1	-0.00585503149518957	2.41489546421744	-0.19251071851103	0.847445849975086	0.95258845412589	-6.3151110226507905	0	Junction
ENSG00000171100.14	chrX:150645872-150649715(+)	MTM1	0.00582811746857683	1.8537620365450502	0.19249421982225198	0.8474587631675391	0.95258845412589	-6.1786126354357505	0	Junction
ENSG00000157933.9	chr1:2304586-2306019(+)	SKI	0.00520401533640809	2.67119561446315	0.192490490916983	0.8474616817125219	0.95258845412589	-6.36470067933241	0	Junction
ENSG00000196912.12	chr2:97523468-97532310(-)	ANKRD36B	0.0504187981764126	-1.52359608237966	0.192486421034045	0.8474648671367991	0.95258845412589	-5.20698910451288	0	Junction
ENSG00000174606.13	chr1:213008467-213015612(-)	ANGEL2	0.0071225278086566295	1.61160350874895	0.19248160421872798	0.8474686371748659	0.95258845412589	-6.139143106191059	0	Junction
ENSG00000017797.11	chr18:9513290-9516844(+)	RALBP1	0.0051419735458879895	2.55011454412687	0.19247603116233603	0.84747299911412	0.95258845412589	-6.3402091096814095	0	Junction
ENSG00000148331.11	chr9:129639509-129640540(-)	ASB6	-0.00724114532690737	1.32880892029149	-0.19247348127415698	0.8474749948710759	0.95258845412589	-6.04188299803692	0	Junction
ENSG00000197442.9	chr6:136637407-136639542(-)	MAP3K5	0.00490275319109478	3.59000122773555	0.192462748696732	0.8474833950996321	0.95258845412589	-6.509124722490281	0	Junction
ENSG00000126698.10	chr1:28210067-28210570(-)	DNAJC8	0.00346203315880447	4.00784568047898	0.192462027193787	0.8474839598098679	0.95258845412589	-6.56142522433896	0	Junction
ENSG00000116580.18	chr1:155775174-155776394(-)	GON4L	0.00657429105702228	1.51043771598481	0.19245807047416397	0.8474870566802271	0.95258845412589	-6.086856090003099	0	Junction
ENSG00000178035.11	chr3:49027917-49028247(-)	IMPDH2	0.0054910664807583795	2.60098126347127	0.19244929406861896	0.8474939258613069	0.95258845412589	-6.351447914766481	0	Junction
ENSG00000168702.17	chr2:140358947-140364660(-)	LRP1B	0.00606580847362137	2.1560234253530903	0.19244314986650898	0.8474987348571341	0.95258845412589	-6.25646413596622	0	Junction
ENSG00000196189.12	chr1:156175657-156176404(+)	SEMA4A	0.00943779850567558	1.11218834810326	0.192425452112771	0.8475125867158599	0.952593446650739	-5.975096682062009	0	Junction
ENSG00000134569.9	chr11:46883977-46886090(-)	LRP4	-0.00670952228573747	3.68476617063784	-0.192414548597805	0.8475211208139058	0.952593446650739	-6.52320107519874	0	Junction
ENSG00000137055.14	chr9:26928221-26928307(-)	PLAA	0.00635189000970345	1.6987134761473799	0.19240712740592897	0.8475269293344821	0.952593446650739	-6.14607807608209	0	Junction
ENSG00000142949.16	chr1:43575928-43578809(+)	PTPRF	-0.00765719252640583	2.0305697193370102	-0.19240582663401298	0.8475279474414	0.952593446650739	-6.25272469404878	0	Junction
ENSG00000092098.16	chr14:24155331-24155413(+)	RNF31	-0.00801859662327735	1.02557024898418	-0.19238820671831	0.8475417384762479	0.952596103108293	-5.948050203731579	0	Junction
ENSG00000076555.15	chr12:109245749-109246178(+)	ACACB	-0.0109576583123359	0.294297415386952	-0.19238205729539604	0.8475465516150591	0.952596103108293	-5.7125760879960295	0	Junction
ENSG00000143952.19	chr2:63947491-63949036(-)	VPS54	-0.007284541696229259	1.27500207827405	-0.192379070869406	0.8475488890856959	0.952596103108293	-6.015139269553419	0	Junction
ENSG00000155816.19	chr1:240208733-240211090(+)	FMN2	0.0051652642408845	3.3334790333557898	0.192358341333564	0.847565114095907	0.9525991289427049	-6.47274686362901	0	Junction
ENSG00000178162.8	chr2:130419246-130425090(-)	FAR2P2	0.0162805774165291	-0.352569707622784	0.192352583079533	0.8475696210935451	0.9525991289427049	-5.496054120104881	0	Junction
ENSG00000126883.16	chr9:131140711-131144279(+)	NUP214	-0.0090748819154337	0.727070544052722	-0.19235066435776102	0.8475711228822559	0.9525991289427049	-5.855301500415571	0	Junction
ENSG00000181852.17	chr12:56207750-56208162(-)	RNF41	0.00490996089333445	3.3663257273239098	0.19234083742856897	0.8475788144549731	0.9525991289427049	-6.47903504108075	0	Junction
ENSG00000044446.11	chrX:18895192-18897162(-)	PHKA2	-0.008663844028316409	0.589159930735042	-0.19233607123573698	0.847582544976442	0.9525991289427049	-5.81084540456175	0	Junction
ENSG00000039523.18	chr16:67528915-67538423(+)	FAM65A	-0.0189516794685766	-0.7943527080923081	-0.19230035734127998	0.8476104985181229	0.952612661169015	-5.4064224716793206	0	Junction
ENSG00000154114.12	chr11:121047668-121055051(+)	TBCEL	0.0154873412635246	-0.9725943611312551	0.192296731443184	0.847613336547396	0.952612661169015	-5.32454200732403	0	Junction
ENSG00000186501.14	chr1:27334055-27334150(+)	TMEM222	-0.00539207283526436	2.70917540197031	-0.19229540875861398	0.8476143718272691	0.952612661169015	-6.37229124667336	0	Junction
ENSG00000076716.8	chrX:133305919-133306023(-)	GPC4	0.0139809466853314	-0.24652481820873998	0.19228729331736397	0.8476207238788621	0.952612661169015	-5.55707976884697	0	Junction
ENSG00000100567.12	chr14:58261021-58263704(+)	PSMA3	-0.00473504276947852	3.16180518778948	-0.19228036113582503	0.847626149786991	0.952612661169015	-6.446623533616901	0	Junction
ENSG00000135631.16	chr2:73076183-73079650(-)	RAB11FIP5	0.0113061834939853	0.26593180257106097	0.19227321600126698	0.8476317423837909	0.952612661169015	-5.70900888536066	0	Junction
ENSG00000009413.15	chr6:111472141-111474245(-)	REV3L	0.0117908803722812	0.7374960522189741	0.192257156108145	0.847644312714976	0.95261982848007	-5.86335880853287	0	Junction
ENSG00000168216.10	chr6:69701954-69713644(-)	LMBRD1	-0.00475265420638257	3.21923475066319	-0.19223429473466103	0.847662206739037	0.952632978642063	-6.45435047243205	0	Junction
ENSG00000054282.15	chr1:243304778-243307786(+)	SDCCAG8	0.0150393953620456	-0.07700780054208099	0.19221984570426698	0.847673516305687	0.9526352531682409	-5.5899357295926	0	Junction
ENSG00000163214.20	chr2:38856462-38858660(-)	DHX57	0.00773847036244662	0.9337238025347991	0.19220380624182198	0.847686070774569	0.9526352531682409	-5.929209227663231	0	Junction
ENSG00000109381.19	chr4:139067771-139071865(-)	ELF2	0.00471751695315677	2.7667723279459704	0.19219915993431896	0.8476897075572499	0.9526352531682409	-6.38104822917116	0	Junction
ENSG00000143977.13	chr2:70288193-70289349(-)	SNRPG	-0.00502990050563106	2.9657811595563595	-0.19219898414257	0.847689845153972	0.9526352531682409	-6.412506953493531	0	Junction
ENSG00000101542.9	chr18:61333828-61490401(+)	CDH20	0.008237801017411341	1.88078992828349	0.192169819199909	0.847712673369146	0.9526352531682409	-6.190528714032661	0	Junction
ENSG00000091972.18	chr3:112349820-112361542(+)	CD200	0.00478328757882124	3.32657556888992	0.19216786771886102	0.847714200852444	0.9526352531682409	-6.47185452427569	0	Junction
ENSG00000115661.13	chr2:219246877-219247112(+)	STK16	-0.00580386783915684	1.97351771904941	-0.19216074646060602	0.847719774881751	0.9526352531682409	-6.2134324221577195	0	Junction
ENSG00000020922.12	chr11:94464240-94467812(-)	MRE11A	-0.00997527491859105	0.58661516593071	-0.19215742942178196	0.847722371233343	0.9526352531682409	-5.811730414612	0	Junction
ENSG00000254004.6	chr19:36515700-36525154(-)	ZNF260	-0.0076831810485497	1.28297405295673	-0.19214621794491102	0.8477311468244971	0.9526352531682409	-6.02732257217733	0	Junction
ENSG00000140386.12	chr15:76765455-76765562(-)	SCAPER	-0.00457632299442894	2.4809061302479303	-0.192146078810666	0.8477312557295591	0.9526352531682409	-6.32449226073425	0	Junction
ENSG00000164904.16	chr5:126575465-126577078(-)	ALDH7A1	-0.0055520273731706	4.227994854864701	-0.192138512876008	0.8477371778459659	0.9526352531682409	-6.58641364903723	0	Junction
ENSG00000145348.16	chr4:106242570-106244625(-)	TBCK	0.0061633881473527104	2.1025757716184397	0.19213676444637998	0.8477385464029971	0.9526352531682409	-6.24154910974177	0	Junction
ENSG00000157181.15	chr1:186391792-186393946(+)	C1orf27	0.0056063852348423	1.9806136764915099	0.19210423930122603	0.847764005055899	0.9526480824743501	-6.21248607592515	0	Junction
ENSG00000162236.11	chr11:62827632-62831018(-)	STX5	0.00579595519458174	1.7868503926858101	0.19208732890829702	0.847777241518689	0.9526480824743501	-6.16562968001765	0	Junction
ENSG00000110768.11	chr11:18358641-18360614(+)	GTF2H1	0.0067549643916528	1.69681041469407	0.192081104106467	0.847782113938963	0.9526480824743501	-6.145124168534251	0	Junction
	chr15:25056951-25062423(+)		-0.0321653685630821	-1.47025700507384	-0.19207128155821598	0.8477898024820679	0.9526480824743501	-5.22314413569075	0	Junction
ENSG00000157014.10	chr3:10276489-10278278(+)	TATDN2	-0.00491456245743461	2.7768004800829704	-0.192064382096758	0.847795203004506	0.9526480824743501	-6.38321620622314	0	Junction
ENSG00000100934.14	chr14:39092628-39093186(-)	SEC23A	-0.00561306563745944	2.52921892770169	-0.19205235379710198	0.847804618119143	0.9526480824743501	-6.3390304031900895	0	Junction
ENSG00000089050.15	chr20:18495881-18497068(-)	RBBP9	-0.009698885388963071	0.8342270643476529	-0.192051546893473	0.8478052497212621	0.9526480824743501	-5.91156422084842	0	Junction
ENSG00000089006.16	chr20:17950397-17951499(-)	SNX5	-0.00504660843010656	2.79891661276959	-0.19203955666259198	0.847814635060841	0.9526480824743501	-6.38485843661849	0	Junction
ENSG00000073910.19	chr13:32267360-32274841(+)	FRY	-0.00638395847128493	1.80397620766805	-0.19203232535482198	0.8478202953692441	0.9526480824743501	-6.18235990342908	0	Junction
ENSG00000156218.12	chr15:83838216-83858765(+)	ADAMTSL3	0.0176293744341824	-1.01643285077178	0.192026805153353	0.847824616313962	0.9526480824743501	-5.34649473370147	0	Junction
ENSG00000047410.13	chr1:186326236-186327459(-)	TPR	-0.00472896543964252	2.71738408295362	-0.19202074456437196	0.8478293602529808	0.9526480824743501	-6.3753998756814	0	Junction
ENSG00000131002.11	chrY:19599832-19602215(+)	TXLNGY	0.0124171271575728	-1.79635458711158	0.19201773597653896	0.847831715233613	0.9526480824743501	-5.4095494339152	0	Junction
ENSG00000198677.10	chr5:95517061-95517145(-)	TTC37	0.0057524970073848	2.4226107829363	0.19201243628305104	0.847835863586992	0.9526480824743501	-6.31786122152287	0	Junction
ENSG00000183117.18	chr8:3205621-3214496(-)	CSMD1	0.00978470870641138	0.217806042854578	0.192001920203663	0.847844095096979	0.9526480824743501	-5.72969413286565	0	Junction
ENSG00000111670.14	chr12:101756567-101757211(-)	GNPTAB	-0.0206034199059044	-1.36546294174234	-0.19198254045039698	0.84785926473251	0.9526480824743501	-5.241979467114129	0	Junction
ENSG00000004534.14	chr3:50048320-50054334(+)	RBM6	0.00525502200456727	2.61309007276838	0.19197904833562804	0.8478619982154479	0.9526480824743501	-6.352560244843921	0	Junction
ENSG00000176473.13	chr14:100529209-100529819(+)	WDR25	0.0098943704341879	0.345355129722717	0.19197235012970398	0.847867241299015	0.9526480824743501	-5.74843409373246	0	Junction
ENSG00000182919.14	chr11:93741729-93747296(+)	C11orf54	-0.00993604119623263	1.09228730574416	-0.19197224125148699	0.8478673265245171	0.9526480824743501	-5.97730666459511	0	Junction
ENSG00000112304.10	chr6:24667345-24697882(+)	ACOT13	-0.00595971796015004	2.79313216839929	-0.19195993720726698	0.84787695764845	0.9526480824743501	-6.38562548387264	0	Junction
ENSG00000169083.15	chrX:67546763-67643255(+)	AR	-0.0219777340671859	-1.48999301892584	-0.19194672458845802	0.847887299994381	0.9526480824743501	-5.23132618606038	0	Junction
ENSG00000115840.13	chr2:171813498-171815120(-)	SLC25A12	0.00504550279533395	3.0387941846692	0.191940296638743	0.847892331563532	0.9526480824743501	-6.42934035882066	0	Junction
ENSG00000177728.15	chr17:75493594-75493698(+)	TMEM94	-0.00499634517082994	2.96041579859823	-0.191923644819156	0.8479053660413242	0.9526480824743501	-6.4183666329943705	0	Junction
ENSG00000137496.17	chr11:72001325-72001404(+)	IL18BP	0.0214877779535891	-1.37038860660415	0.191922207419862	0.847906491190542	0.9526480824743501	-5.2423404994617	0	Junction
ENSG00000170412.16	chr17:74440828-74443817(+)	GPRC5C	-0.0109797389628475	0.332336293848714	-0.19191462329464104	0.847912427801198	0.9526480824743501	-5.7263610332789	0	Junction
ENSG00000137414.5	chr6:17606014-17608194(+)	FAM8A1	0.0047297706291957	2.7341776879453397	0.191911496645929	0.8479148752443301	0.9526480824743501	-6.37667122141613	0	Junction
ENSG00000129003.15	chr15:61940795-61941762(-)	VPS13C	0.00460789776217243	2.93199634658257	0.19190870231156	0.8479170625634019	0.9526480824743501	-6.41218236343569	0	Junction
ENSG00000101868.10	chrX:24812864-24814978(+)	POLA1	-0.006809779287174271	1.6194315083880901	-0.191908249480783	0.8479174170255279	0.9526480824743501	-6.113790567033661	0	Junction
ENSG00000061936.9	chr12:131756645-131764455(+)	SFSWAP	-0.00820331308674546	0.7187439499443391	-0.191900645951502	0.847923368841057	0.9526480824743501	-5.849248317522861	0	Junction
ENSG00000090674.15	chr19:7526927-7527519(+)	MCOLN1	0.00966918065468511	0.31624143004033894	0.19189013069544897	0.847931599883647	0.952650372141327	-5.733907343836499	0	Junction
ENSG00000101444.12	chr20:34292508-34294080(-)	AHCY	0.00517318237494637	2.45532331188179	0.191878907748768	0.8479403849046491	0.95265328416455	-6.322619687553379	0	Junction
ENSG00000141580.15	chr17:82616646-82617295(-)	WDR45B	-0.00439327158062196	3.2899481887539	-0.19182652383587398	0.847981389874496	0.9526678202767719	-6.46699700287033	0	Junction
ENSG00000041802.10	chr3:194642248-194644572(-)	LSG1	0.0079416180617486	1.3109559833753899	0.19181803244550102	0.8479880367862159	0.9526678202767719	-6.037410200291831	0	Junction
ENSG00000196169.14	chr17:74354942-74355181(+)	KIF19	-0.0181174590781699	0.11044918341730801	-0.19181500606661897	0.847990405785244	0.9526678202767719	-5.720600140437139	0	Junction
ENSG00000070018.8	chr12:12147557-12148941(-)	LRP6	-0.0064188458120854105	1.93289665054608	-0.191812062426022	0.847992710019442	0.9526678202767719	-6.20094324517959	0	Junction
ENSG00000019144.17	chr11:118621539-118624933(+)	PHLDB1	0.0169745374235111	-0.7473338609157559	0.19180991974071498	0.8479943872796271	0.9526678202767719	-5.38486145435236	0	Junction
ENSG00000141076.17	chr16:69160463-69163082(+)	UTP4	-0.00600383269510457	2.25195854935283	-0.19180394801266298	0.8479990618575892	0.9526678202767719	-6.277106013847081	0	Junction
ENSG00000008382.15	chr19:4359256-4359915(+)	MPND	-0.00889913035705915	0.8330450622885649	-0.19180266623807798	0.848000065211953	0.9526678202767719	-5.885316938902499	0	Junction
ENSG00000020181.17	chr8:37840267-37840759(+)	ADGRA2	-0.016460938756682	-0.8646296623207049	-0.191792279138795	0.8480081960902042	0.9526678202767719	-5.3747919317535695	0	Junction
ENSG00000196705.8	chr19:21166462-21167567(+)	ZNF431	-0.0103701244888517	0.0585392638952745	-0.19179117297501103	0.8480090619809351	0.9526678202767719	-5.63196272285174	0	Junction
ENSG00000185985.8	chrX:145818027-145820473(+)	SLITRK2	0.00806127157608718	1.22750410937516	0.19177692802067303	0.8480202127637629	0.9526733896776091	-6.010477678072929	0	Junction
ENSG00000198270.12	chr12:111943370-111991757(-)	TMEM116	0.008681513078423459	1.08748441641514	0.19171865970862303	0.848065824831517	0.9527162646693109	-5.962124745025669	0	Junction
ENSG00000055044.10	chr2:202291271-202292776(+)	NOP58	-0.00699900426758747	1.9648755164102	-0.19171084856665196	0.8480719393830991	0.9527162646693109	-6.2101639978075704	0	Junction
ENSG00000119041.10	chr2:196797909-196799509(-)	GTF3C3	-0.00655809577188678	1.7573917420296299	-0.191704436982707	0.848076958369372	0.9527162646693109	-6.160135066896401	0	Junction
ENSG00000163093.11	chr2:169499621-169503094(+)	BBS5	0.00671047322051997	1.79270925292328	0.191675401264831	0.848099687599328	0.9527289492427958	-6.1683225210737005	0	Junction
ENSG00000047230.14	chrX:16683227-16689449(-)	CTPS2	0.00759755324333289	1.0784638630249799	0.19166695887625698	0.848106296345255	0.9527289492427958	-5.96583278953524	0	Junction
ENSG00000104852.14	chr19:49101472-49102113(+)	SNRNP70	0.00649200576455644	2.4658127160425	0.19165954871254198	0.848112097069001	0.9527289492427958	-6.32162099409184	0	Junction
ENSG00000033178.12	chr4:67678534-67681562(-)	UBA6	-0.005270880927151929	2.2611911321277596	-0.19165785368878896	0.8481134239456409	0.9527289492427958	-6.27906027303479	0	Junction
ENSG00000011485.14	chr19:46387236-46387365(+)	PPP5C	-0.00482708936622201	2.45034189011775	-0.191649670999781	0.84811982941883	0.9527289492427958	-6.321962766349599	0	Junction
ENSG00000170037.13	chr17:7937263-7939512(+)	CNTROB	0.00911741884051581	0.548401305441447	0.191641235208751	0.8481264330328101	0.9527289492427958	-5.789645677427719	0	Junction
ENSG00000233024.7	chr16:18377164-18377257(-)	RP11-1212A22.4	-0.0174865410619256	0.7280244188041879	-0.19163462842379303	0.848131604891667	0.9527289492427958	-5.85620475354486	0	Junction
ENSG00000137509.10	chr11:82860118-82900234(-)	PRCP	0.00657952205308878	2.02022871101608	0.191589928593999	0.8481665965481942	0.9527413468337109	-6.22650156954317	0	Junction
ENSG00000111785.18	chr12:106873175-106874480(+)	RIC8B	-0.0154531665292701	-0.654491071368912	-0.19157656945693202	0.8481770543272191	0.9527413468337109	-5.45133418384559	0	Junction
ENSG00000168014.16	chr11:74092589-74093815(-)	C2CD3	0.008785461594758091	0.26627706745966395	0.191575136153574	0.8481781763451322	0.9527413468337109	-5.70231947097326	0	Junction
ENSG00000131791.7	chr1:147167934-147171988(-)	PRKAB2	-0.0109381527772319	0.19455629935272697	-0.19157368997739496	0.8481793084404542	0.9527413468337109	-5.69457996852306	0	Junction
ENSG00000197226.12	chr5:179899308-179904701(-)	TBC1D9B	0.00487045164974274	2.9724045195507203	0.19157169948633102	0.8481808666367491	0.9527413468337109	-6.418261198512349	0	Junction
ENSG00000126870.15	chr7:158934229-158934417(+)	WDR60	-0.00960905699506011	0.317229561082626	-0.191571615096302	0.8481809326989691	0.9527413468337109	-5.723082184976491	0	Junction
ENSG00000232559.3	chr7:66554838-66560578(-)		0.024416763963197995	-1.24315311138227	0.191564978783314	0.8481861277421608	0.9527413468337109	-5.27040406178299	0	Junction
ENSG00000144959.9	chr3:172648115-172710846(-)	NCEH1	0.00715437229883265	3.05006592703499	0.191557233715247	0.848192190750155	0.9527413468337109	-6.43702521642053	0	Junction
ENSG00000198939.7	chr5:178916711-178931236(+)	ZFP2	0.0152199332801768	-0.789720004127067	0.19154405932521001	0.848202503970371	0.952742766804716	-5.37827818099296	0	Junction
ENSG00000174501.14	chr2:95884246-95884339(-)	ANKRD36C	-0.00748475033436885	1.59470067132218	-0.191537444091693	0.8482076825395111	0.952742766804716	-6.12043729031062	0	Junction
ENSG00000152583.12	chr4:87529102-87530544(-)	SPARCL1	0.0506830207848008	-2.89795733642084	0.191520950930112	0.848220593824784	0.952742766804716	-4.99360825835889	0	Junction
ENSG00000160360.11	chr9:136356551-136358013(+)	GPSM1	-0.0141343486957899	-0.5125688043436889	-0.191509034461357	0.8482299223787071	0.952742766804716	-5.47545887989454	0	Junction
ENSG00000166171.12	chr10:101601337-101605139(+)	DPCD	0.0169281102759767	-0.9659876241109631	0.19150068382009902	0.848236459513192	0.952742766804716	-5.349565531561481	0	Junction
ENSG00000042445.13	chr2:85343799-85343998(-)	RETSAT	-0.00762320797685032	2.35629202409741	-0.19149999495780498	0.8482369987758941	0.952742766804716	-6.299419387710481	0	Junction
ENSG00000165688.11	chr9:136419107-136421831(+)	PMPCA	0.0060357316992192605	1.7424986591418001	0.19149952405027	0.848237367416912	0.952742766804716	-6.15532994318082	0	Junction
ENSG00000122674.11	chr7:5912955-5918866(+)	CCZ1	0.00769132525912785	2.04588111004375	0.191484602989971	0.8482490481027941	0.952742766804716	-6.231454152141691	0	Junction
ENSG00000257337.6	chr12:53045654-53045960(-)	RP11-983P16.4	0.0152349521265934	-0.657401968865997	0.191478164094183	0.8482540886878349	0.952742766804716	-5.426867712241941	0	Junction
ENSG00000104218.14	chr8:67112066-67113804(+)	CSPP1	-0.006617183420050921	1.60627543173518	-0.191476499618435	0.848255391696668	0.952742766804716	-6.10932314062389	0	Junction
ENSG00000131100.12	chr22:17592737-17594528(-)	ATP6V1E1	-0.00329950473156618	4.984184745742651	-0.191460141966392	0.848268197051135	0.9527501928458101	-6.6703804232055495	0	Junction
ENSG00000004487.15	chr1:23030635-23050386(+)	KDM1A	0.00523706959971769	2.45578763394244	0.19144922389767102	0.8482767441277991	0.952752836039477	-6.320835899298119	0	Junction
ENSG00000101639.18	chr18:13113706-13114129(+)	CEP192	0.00739856830797251	1.6765465869299498	0.19141074288690801	0.8483068686595919	0.9527733239911209	-6.13370852694639	0	Junction
ENSG00000102349.16	chrX:56265745-56269377(+)	KLF8	0.0114687371785	-0.11504764985168599	0.19140935208298002	0.8483079574427758	0.9527733239911209	-5.614197491848871	0	Junction
ENSG00000109171.14	chr4:48342129-48369848(+)	SLAIN2	-0.0102607276460052	0.0038045993841874103	-0.191400067603186	0.8483152257540229	0.9527733239911209	-5.61251958702981	0	Junction
ENSG00000188283.11	chr19:37230463-37235548(+)	ZNF383	-0.00940598801035924	0.6385446023267961	-0.191381803896573	0.848329523448452	0.9527733239911209	-5.82299453841543	0	Junction
ENSG00000168818.9	chr4:4459488-4471638(-)	STX18	-0.006319044232323921	1.7574441185487801	-0.19137512662600398	0.8483347507445691	0.9527733239911209	-6.15686394443393	0	Junction
ENSG00000074527.11	chr12:95713339-95737865(-)	NTN4	-0.0109432662232024	0.37030607388044395	-0.19137226332743104	0.8483369922777009	0.9527733239911209	-5.742140018689869	0	Junction
ENSG00000134802.17	chr11:57426353-57426587(-)	SLC43A3	0.0188096688768898	-1.3427284179601002	0.19136835456874102	0.8483400522512159	0.9527733239911209	-5.2497497216463795	0	Junction
ENSG00000134815.18	chr19:47362694-47366980(+)	DHX34	-0.0122263880136238	-0.375319491433142	-0.19136262652545497	0.848344536456648	0.9527733239911209	-5.49667573045077	0	Junction
ENSG00000273345.5	chr5:134306703-134308137(-)	CTD-2410N18.4	0.00887512403980976	0.8931864734973629	0.19132904507620002	0.8483708258328759	0.9527930343275909	-5.902704837119219	0	Junction
	chr2:94197759-94198880(-)		0.0133410128668961	-0.0715120409304585	0.191324384429093	0.8483744744530941	0.9527930343275909	-5.61843289609287	0	Junction
ENSG00000198216.10	chr1:181752240-181755236(+)	CACNA1E	0.00651173672100873	3.4509097859395803	0.19130232172658398	0.8483917464384809	0.9528054757016191	-6.492146904999809	0	Junction
ENSG00000135250.16	chr7:105132899-105133003(-)	SRPK2	-0.00381097198995355	3.5155225058021404	-0.19126394194620003	0.8484217925694059	0.952832263081346	-6.4984453983637795	0	Junction
	chr15:24160256-24177805(+)		0.0332363619241283	0.7059774533495891	0.191251344921064	0.8484316543693601	0.952836381933028	-5.86670140933312	0	Junction
ENSG00000111325.16	chr12:122976971-122978441(+)	OGFOD2	0.0151458429760232	-0.808372944196282	0.19121153418832001	0.848462821049638	0.9528467441361178	-5.3789875077782	0	Junction
ENSG00000197951.8	chr19:56595429-56601506(+)	ZNF71	-0.0151219684824873	-0.846184033955664	-0.19120672357459198	0.8484665871571909	0.9528467441361178	-5.3574522528743795	0	Junction
ENSG00000183826.16	chr6:38345094-38577599(-)	BTBD9	0.00608233418822799	2.21038444173262	0.191203970158017	0.8484687427388	0.9528467441361178	-6.280004510177929	0	Junction
ENSG00000064995.16	chr6:34880064-34880288(-)	TAF11	-0.00766284825091334	1.09365987077028	-0.191202839012448	0.8484696282849659	0.9528467441361178	-5.98639762779163	0	Junction
ENSG00000072135.12	chr2:130370965-130371198(+)	PTPN18	-0.0145028016194566	-0.344834416979675	-0.191190221407367	0.848479506312023	0.9528467441361178	-5.509266481250171	0	Junction
ENSG00000177674.15	chr1:11748611-11750076(+)	AGTRAP	-0.0120042411074546	0.0120116699729751	-0.191188889182401	0.8484805492810941	0.9528467441361178	-5.63862618911317	0	Junction
ENSG00000196652.11	chr7:99506459-99512452(+)	ZKSCAN5	-0.0089521000696927	0.7804132613524071	-0.19118417278100897	0.8484842416481919	0.9528467441361178	-5.871816619500231	0	Junction
ENSG00000111832.12	chr6:116574172-116580294(+)	RWDD1	0.0072719547542973	1.3513894677540002	0.191164971867285	0.8484992736564301	0.952848607097443	-6.0515693721558605	0	Junction
ENSG00000167232.13	chr19:23338888-23339230(-)	ZNF91	0.0156599736294981	-0.9163341414880408	0.191163630931524	0.8485003234500691	0.952848607097443	-5.419424932105559	0	Junction
	chr19:49679928-49680136(+)		-0.012659111775618	0.303567019819457	-0.191155717228846	0.848506518946035	0.952848607097443	-5.74587713442637	0	Junction
ENSG00000267228.6	chr18:47156233-47157435(-)	RP11-49K24.6	0.007105070252248609	1.6925238605720703	0.191147618760633	0.8485128591013549	0.952848607097443	-6.14976203627352	0	Junction
ENSG00000052841.14	chr11:43359114-43379232(+)	TTC17	-0.0068930108485347	1.4142238051556497	-0.19113125597990197	0.84852566927875	0.952848607097443	-6.06345012005195	0	Junction
ENSG00000140750.16	chr16:24947596-24949403(-)	ARHGAP17	-0.00961156695085697	0.532322268120759	-0.191127801387667	0.848528373832707	0.952848607097443	-5.79117044345304	0	Junction
ENSG00000115415.18	chr2:190989675-190991227(-)	STAT1	0.00866063371873526	2.30722387483627	0.19111733617899201	0.848536566915237	0.952848607097443	-6.295986563096251	0	Junction
ENSG00000228144.2	chr12:66147942-66152270(-)	RP11-745O10.4	0.00562788292807485	2.58333057669245	0.19110081894665598	0.848549498085719	0.952848607097443	-6.345071483470219	0	Junction
ENSG00000167566.16	chr12:49804081-49805979(-)	NCKAP5L	-0.0110246938624474	0.30594599578571396	-0.191099628486288	0.848550430086418	0.952848607097443	-5.71395451172306	0	Junction
ENSG00000123384.13	chr12:57211589-57211749(+)	LRP1	0.00434846079273572	4.35594124170236	0.19109275880969898	0.8485558082984941	0.952848607097443	-6.604738658751	0	Junction
ENSG00000102452.15	chr13:101059968-101061967(-)	NALCN	0.006452863541591571	1.8318408792521998	0.19108736432237805	0.848560031602249	0.952848607097443	-6.18512707120074	0	Junction
ENSG00000092148.12	chr14:31168473-31169353(-)	HECTD1	0.00410197837543538	3.30576208358141	0.191066447487764	0.8485764072768142	0.952848607097443	-6.47020892652885	0	Junction
ENSG00000187323.11	chr18:53402894-53410451(+)	DCC	0.009118825337965491	0.7501403990264119	0.191050711095256	0.8485887272550491	0.952848607097443	-5.89544268710002	0	Junction
ENSG00000263620.1	chr17:8161767-8162248(-)	RP11-599B13.6	0.00559060179936959	4.53063472070642	0.191050677155845	0.8485887538261591	0.952848607097443	-6.622313542768559	0	Junction
ENSG00000100592.15	chr14:59263661-59291216(+)	DAAM1	0.00738327019786895	1.8189451936364498	0.19104741425069802	0.8485913083502521	0.952848607097443	-6.17074366549183	0	Junction
ENSG00000124459.11	chr19:43915201-43918869(-)	ZNF45	0.011631345769074	-0.2054423734281	0.191038792834025	0.8485980580535629	0.952848607097443	-5.55406978695982	0	Junction
ENSG00000132842.13	chr5:78228240-78240861(-)	AP3B1	0.0076638941741667705	1.22186341541754	0.191032410638497	0.8486030546788059	0.952848607097443	-6.0106628128185795	0	Junction
ENSG00000142609.17	chr1:1987036-1988511(-)	CFAP74	-0.0209763772232105	-1.1923234577768602	-0.19102829414947198	0.8486062774841191	0.952848607097443	-5.2674088582596506	0	Junction
ENSG00000089250.18	chr12:117232132-117234564(-)	NOS1	0.0074863745592786	2.1413505521113	0.19100291307739	0.848626148418912	0.952848607097443	-6.263298326632639	0	Junction
ENSG00000088808.16	chr14:103736203-103737693(-)	PPP1R13B	0.00891975231749285	0.962521624412085	0.1909986098457	0.8486295174444219	0.952848607097443	-5.935425806865269	0	Junction
ENSG00000115866.10	chr2:135943481-135961395(-)	DARS	-0.00408099740615084	3.4792511180197203	-0.190996526932935	0.8486311481701279	0.952848607097443	-6.49369679041243	0	Junction
ENSG00000112242.14	chr6:20479958-20481205(+)	E2F3	-0.0107350751673295	0.16392659012677402	-0.190994398926275	0.848632814200804	0.952848607097443	-5.682078079507769	0	Junction
ENSG00000112062.10	chr6:36028274-36052698(+)	MAPK14	0.00593567991533752	2.23589111469825	0.190990146766685	0.848636143247077	0.952848607097443	-6.27955079474707	0	Junction
ENSG00000115760.13	chr2:32464824-32465064(+)	BIRC6	-0.00519346812544451	2.54606401026371	-0.190983828465605	0.8486410898953649	0.952848607097443	-6.341959319995261	0	Junction
ENSG00000110931.18	chr12:121250035-121252660(-)	CAMKK2	-0.0058586473569861705	3.92660510790975	-0.190977686119751	0.8486458987926391	0.952848607097443	-6.5495046178846	0	Junction
ENSG00000182179.11	chr3:49807928-49808019(-)	UBA7	-0.0106756666672686	0.0777220370480366	-0.19097049975268302	0.8486515250705992	0.952848607097443	-5.6564291410019	0	Junction
ENSG00000173064.11	chr12:112216372-112216772(-)	HECTD4	-0.005107972739014879	2.73149809114643	-0.190968426180838	0.8486531484919759	0.952848607097443	-6.37853407900177	0	Junction
ENSG00000051825.14	chr12:123203085-123203249(-)	MPHOSPH9	-0.0100081230903428	0.314516247554624	-0.19095993671657302	0.8486597949902509	0.952849114735779	-5.7122827799766505	0	Junction
ENSG00000151466.11	chr4:128946153-128948495(-)	SCLT1	0.005548657820833871	2.44872378470934	0.190939736358708	0.8486756101239571	0.952851433722779	-6.31623155556049	0	Junction
ENSG00000142949.16	chr1:43617912-43618629(+)	PTPRF	-0.00500572761000671	3.33988451910532	-0.19093647082069398	0.8486781667636301	0.952851433722779	-6.4768944601061	0	Junction
ENSG00000107099.15	chr9:312167-317042(+)	DOCK8	-0.0153470865082295	-0.821197298920588	-0.190933562714663	0.8486804435656791	0.952851433722779	-5.41779902389606	0	Junction
ENSG00000198862.13	chr21:28986238-28986730(-)	LTN1	-0.00638055225109705	1.7361713511924801	-0.19092343291750602	0.848688374353437	0.952853383244294	-6.15212946815697	0	Junction
ENSG00000071564.14	chr19:1621047-1621132(-)	TCF3	0.0110916355954975	0.046026261840282995	0.19090430946147896	0.848703346469186	0.95286323823533	-5.6336849330986	0	Junction
ENSG00000130783.13	chr12:122792122-122797306(+)	CCDC62	-0.0187842432678824	-1.3623953821947399	-0.190890077225465	0.84871448919176	0.952868793745922	-5.24219717049849	0	Junction
	chr2:95897343-95897436(-)		0.0209390919530279	0.534376307872945	0.19087898789389998	0.848723171288125	0.9528715866011429	-5.8193068302941295	0	Junction
ENSG00000124787.13	chr6:4998842-4999808(-)	RPP40	-0.0191048035299065	-1.5597125177710602	-0.190869708612281	0.848730436268322	0.9528726355017091	-5.2474975960295	0	Junction
ENSG00000053254.15	chr14:89486672-89619027(-)	FOXN3	-0.0215492330667841	-1.36320875700437	-0.190861970559389	0.848736494592109	0.9528726355017091	-5.2372798057706795	0	Junction
ENSG00000105726.16	chr19:19645986-19646204(-)	ATP13A1	-0.00782109539200734	1.06528398924309	-0.19083987685198397	0.848753792382265	0.9528851009977158	-5.96154717014542	0	Junction
ENSG00000112851.14	chr5:65926807-65992709(+)	ERBIN	0.0149324089512136	-0.0976364731142757	0.19081846001537398	0.8487705603008721	0.952894412826028	-5.59257748735319	0	Junction
ENSG00000137154.12	chr9:19378515-19378707(-)	RPS6	-0.00337074790488108	6.741496122010889	-0.19080155342808802	0.848783797051187	0.952894412826028	-6.84549523621137	0	Junction
ENSG00000099910.16	chr22:20465577-20471349(-)	KLHL22	-0.006575965445523239	1.54439537495754	-0.19078977276968803	0.8487930205602859	0.952894412826028	-6.10342704141984	0	Junction
ENSG00000205302.6	chr5:122808356-122815895(+)	SNX2	-0.00548265772096935	2.34457485833668	-0.190786856137526	0.848795304101679	0.952894412826028	-6.29910950500283	0	Junction
ENSG00000078304.19	chr14:101810037-101856685(+)	PPP2R5C	0.0076697434714899405	1.3383892206316699	0.19077977533158302	0.848800847937182	0.952894412826028	-6.044239416251121	0	Junction
ENSG00000162520.14	chr1:32684383-32694864(-)	SYNC	-0.0162782675917684	-0.466495819687537	-0.19076553436739802	0.848811997758892	0.952894412826028	-5.4848383425066105	0	Junction
ENSG00000186352.8	chr4:185396951-185397149(+)	ANKRD37	0.0156165966704649	1.3102857955872802	0.19076488040739398	0.848812509771122	0.952894412826028	-6.03184088457364	0	Junction
ENSG00000117676.13	chr1:26543222-26546866(+)	RPS6KA1	-0.0194869955203807	-1.17946522891001	-0.19074705764219602	0.848826463972952	0.952894412826028	-5.36197898292374	0	Junction
ENSG00000186625.13	chr6:149595235-149597062(-)	KATNA1	-0.010220540861128	0.225059635364243	-0.19074606005043201	0.8488272450314309	0.952894412826028	-5.7003801837443	0	Junction
ENSG00000105402.7	chr19:47492120-47492960(-)	NAPA	-0.00414594707942351	3.45428151193779	-0.19073754199617698	0.848833914196905	0.952894412826028	-6.49011400874848	0	Junction
ENSG00000173744.17	chr2:227524916-227531090(+)	AGFG1	0.007032579114249879	1.6714882054808	0.19072826632897197	0.848841176543784	0.952894412826028	-6.1385068040142095	0	Junction
ENSG00000065883.14	chr7:39988259-39997493(+)	CDK13	0.00443349571656661	3.27138189923926	0.19072678800727497	0.848842333991088	0.952894412826028	-6.46517979129478	0	Junction
ENSG00000227057.8	chr6:33280988-33286794(-)	WDR46	0.007623084120126259	1.22708352387994	0.19071290144459602	0.8488532064474541	0.952894412826028	-6.017850812182781	0	Junction
ENSG00000128594.7	chr7:128030741-128030912(-)	LRRC4	0.00844614926970123	1.07284626443487	0.19070504561601798	0.8488593571654491	0.952894412826028	-5.969992444272929	0	Junction
ENSG00000138002.14	chr2:27447635-27447811(-)	IFT172	0.007603350172377009	1.13151752865216	0.19070390591016698	0.848860249498479	0.952894412826028	-5.982657284602491	0	Junction
ENSG00000079805.16	chr19:10808581-10812263(+)	DNM2	0.008058204073079191	0.8414785705205541	0.190692833923869	0.848868918323513	0.952894412826028	-5.8915692091344205	0	Junction
ENSG00000182985.16	chr11:115178776-115198405(-)	CADM1	0.0125935839548042	0.352981920243178	0.19067913998149802	0.8488796400376	0.952894412826028	-5.7385927593181805	0	Junction
ENSG00000113712.16	chr5:149507134-149509878(-)	CSNK1A1	0.00338322239885591	3.87289739185374	0.19066868380169	0.848887826754477	0.952894412826028	-6.54502389755682	0	Junction
ENSG00000123130.16	chrX:23705859-23706627(-)	ACOT9	-0.0112329725117843	-0.194393511736553	-0.190660915856078	0.8488939087159	0.952894412826028	-5.569818115810221	0	Junction
ENSG00000069424.14	chr1:6091308-6094399(+)	KCNAB2	-0.0118034548195099	-0.12350437747913198	-0.190650489706685	0.8489020719487309	0.952894412826028	-5.681768281501269	0	Junction
ENSG00000197694.14	chr9:128612247-128613380(+)	SPTAN1	0.00357391406702435	5.70815444163501	0.19064804642219604	0.8489039849392259	0.952894412826028	-6.7436606165039406	0	Junction
ENSG00000164062.12	chr3:49674414-49674488(+)	APEH	-0.015194459736273	-0.12791674128753802	-0.19064769145730603	0.8489042628620981	0.952894412826028	-5.59011586819634	0	Junction
ENSG00000068878.14	chr2:53898000-53898300(-)	PSME4	0.00583603636250294	2.39642770479748	0.190647306945402	0.848904563919085	0.952894412826028	-6.30792491036383	0	Junction
ENSG00000114374.12	chrY:12722188-12725112(+)	USP9Y	-0.00580186490121685	0.237187730922447	-0.19063783939708198	0.8489119766265308	0.9528957800668141	-6.146868928423831	0	Junction
ENSG00000076826.9	chr19:7606394-7606475(+)	CAMSAP3	-0.0151707777169891	-0.546592346668457	-0.19061511608435103	0.848929768116148	0.952908797288868	-5.476105633411749	0	Junction
ENSG00000047621.11	chr12:4534303-4536016(-)	C12orf4	-0.00745881812470337	1.20483370474972	-0.190605831271408	0.8489370377937799	0.952910003857445	-6.006476116270861	0	Junction
ENSG00000204177.10	chr10:46791042-46794726(+)	BMS1P1	0.0245393044650638	-1.51063715895423	0.190566484164161	0.848967845319604	0.952931409128681	-5.205807246211919	0	Junction
ENSG00000184634.15	chrX:71122875-71123094(+)	MED12	-0.00971874976458326	0.45409514260543304	-0.19055792033905397	0.8489745505513009	0.952931409128681	-5.76487522443586	0	Junction
ENSG00000163006.11	chr2:108788090-108788851(+)	CCDC138	0.0180036649665172	-1.17188476446986	0.19055773938630105	0.848974692232283	0.952931409128681	-5.29395588653915	0	Junction
ENSG00000138080.13	chr2:27084532-27084990(+)	EMILIN1	0.0174854618097836	-1.2246281382976398	0.19054607523838002	0.848983824946602	0.952934706646803	-5.28808618474689	0	Junction
ENSG00000034713.7	chr16:75566521-75566851(+)	GABARAPL2	-0.00453205300245016	5.62513506830042	-0.19050570066188197	0.849015437311956	0.952935182599795	-6.7361449735045005	0	Junction
ENSG00000042980.12	chr8:24331328-24332659(+)	ADAM28	0.0168928792845817	-0.539262383058029	0.19050530414014102	0.849015747780575	0.952935182599795	-5.53042833798038	0	Junction
ENSG00000178602.7	chr2:240140445-240140619(-)	OTOS	-0.0221878759885929	-1.59514594507108	-0.190496343756895	0.8490227635882809	0.952935182599795	-5.20881261601103	0	Junction
ENSG00000105397.13	chr19:10365899-10366416(-)	TYK2	0.0076892580057344295	1.15973596347412	0.190494533214791	0.8490241812093761	0.952935182599795	-5.98649259392795	0	Junction
ENSG00000113594.9	chr5:38511965-38523418(-)	LIFR	-0.00456186830085805	4.95174292155612	-0.19049056460317898	0.849027288560833	0.952935182599795	-6.663707969246481	0	Junction
ENSG00000101474.11	chr20:24969661-24970196(-)	APMAP	0.0046827594478936205	2.9879785027963597	0.19046395474479702	0.8490481236618009	0.952935182599795	-6.42254691057385	0	Junction
ENSG00000119509.12	chr9:100252439-100252906(+)	INVS	-0.00895988127371636	0.6198782323611279	-0.19046129858708702	0.84905020339736	0.952935182599795	-5.809894573989	0	Junction
ENSG00000197603.13	chr5:37231050-37238856(-)	C5orf42	0.0088474876881506	0.6707249712032629	0.19045697526820302	0.849053588499825	0.952935182599795	-5.8378237924654295	0	Junction
ENSG00000111581.9	chr12:68734834-68735230(+)	NUP107	-0.0073684216773706596	1.37433375013881	-0.190454023982279	0.8490558993199291	0.952935182599795	-6.055051054460059	0	Junction
ENSG00000130511.15	chr19:18433933-18434216(+)	SSBP4	-0.0176036466385364	-0.31071519229007	-0.19045037765610895	0.8490587543496841	0.952935182599795	-5.543468900759879	0	Junction
ENSG00000138674.16	chr4:82881938-82891087(-)	SEC31A	0.0100896015513789	0.47838390521044394	0.190446849762798	0.849061516649818	0.952935182599795	-5.78834170622062	0	Junction
ENSG00000166685.11	chr17:73201901-73202999(+)	COG1	-0.00625825730281751	1.8749678787898303	-0.190443412992504	0.849064207603462	0.952935182599795	-6.1921692273753	0	Junction
ENSG00000106683.14	chr7:74111708-74111932(+)	LIMK1	0.006519181075621439	1.9268846444409498	0.19043848441200897	0.8490680666312991	0.952935182599795	-6.20180079627532	0	Junction
ENSG00000158769.17	chr1:160999979-161000145(-)	F11R	0.0120793346263038	0.44799943190975605	0.190413633796275	0.8490875244631401	0.952935182599795	-5.77607331159084	0	Junction
ENSG00000164659.14	chr7:86940116-86942017(-)	KIAA1324L	-0.00567288689574222	2.53797863716761	-0.19039816957095998	0.8490996328735251	0.952935182599795	-6.33897562818158	0	Junction
ENSG00000159692.15	chr4:1241520-1241650(-)	CTBP1	-0.0199185794570971	-1.07656801999453	-0.19038857339270399	0.8491071466506469	0.952935182599795	-5.30989724816395	0	Junction
ENSG00000274276.4	chr21:6454074-6454630(-)	CBSL	-0.0183631939728359	1.06991771735678	-0.190388153814099	0.849107475179677	0.952935182599795	-5.96342909901806	0	Junction
ENSG00000139174.10	chr12:42469588-42470245(-)	PRICKLE1	-0.00965307539710621	0.588265519340343	-0.19038354085819698	0.849111087114696	0.952935182599795	-5.842369958494331	0	Junction
	chr14:49586704-49586756(+)		-0.11317400835692501	-1.03622658048757	-0.19037105028686802	0.8491208672224191	0.952935182599795	-5.7273427352246395	0	Junction
ENSG00000010404.17	chrX:149490441-149491537(-)	IDS	0.0138975490332966	0.280971924631688	0.190368207023773	0.8491230934984879	0.952935182599795	-5.72382144779875	0	Junction
ENSG00000178035.11	chr3:49024579-49024658(-)	IMPDH2	0.0053134330719973605	2.8448958211088504	0.190353535528587	0.84913458130392	0.952935182599795	-6.39717534899025	0	Junction
ENSG00000127481.14	chr1:19192541-19193432(-)	UBR4	-0.0050971926194907395	2.06552229584771	-0.19033327392871302	0.849150446223616	0.952935182599795	-6.2353597320264695	0	Junction
ENSG00000176533.12	chr19:2555189-2560485(-)	GNG7	0.0447342495807054	-2.5567308482856004	0.190331816240297	0.849151587602269	0.952935182599795	-5.020213810103701	0	Junction
ENSG00000145781.8	chr5:116291577-116292450(+)	COMMD10	-0.00618315970527247	1.92424516342638	-0.19032855473271	0.849154141383155	0.952935182599795	-6.1996462886052	0	Junction
ENSG00000117419.14	chr1:44308402-44313168(-)	ERI3	0.0029862614077677	4.68996963203281	0.190325270865377	0.8491567126734691	0.952935182599795	-6.636616668174581	0	Junction
ENSG00000119285.10	chr1:236559838-236561224(-)	HEATR1	-0.00917341643449313	0.48383040446520703	-0.190324262627877	0.8491575021305681	0.952935182599795	-5.782506367317191	0	Junction
ENSG00000135976.16	chr2:97149362-97151878(+)	ANKRD36	0.00829886698077609	1.22042590442475	0.19031957311400197	0.8491611740551221	0.952935182599795	-6.00367162302593	0	Junction
ENSG00000106683.14	chr7:74109037-74111647(+)	LIMK1	0.00656725248830564	1.71319197356843	0.1903005879574	0.8491760396087809	0.952935182599795	-6.14663943030802	0	Junction
ENSG00000002549.12	chr4:17588978-17595409(+)	LAP3	0.006935401779763179	2.7221019423070496	0.19029682275870896	0.849178987800667	0.952935182599795	-6.37657139455743	0	Junction
ENSG00000167601.11	chr19:41231299-41237943(+)	AXL	0.00782674937773461	1.8275852390026497	0.19029331351819298	0.8491817355764009	0.952935182599795	-6.17787234674201	0	Junction
ENSG00000137261.13	chr6:24563519-24564201(-)	KIAA0319	0.00829807259527749	1.43519265092621	0.19027838102132297	0.8491934279139691	0.952935182599795	-6.0727381527853295	0	Junction
ENSG00000033050.7	chr7:151215083-151215603(-)	ABCF2	-0.00451046360077139	2.5905828425387796	-0.190258522456387	0.849208977477942	0.952935182599795	-6.352972859373139	0	Junction
	chr4:22726479-22726540(-)		0.0277740886617621	-0.573411593919381	0.19025363005344	0.8492128083142809	0.952935182599795	-5.62025971293077	0	Junction
ENSG00000157193.15	chr1:53326993-53327788(-)	LRP8	-0.0153353409461792	-0.5769203571560021	-0.19024867619128	0.8492166872778921	0.952935182599795	-5.44913067396703	0	Junction
ENSG00000223572.9	chr15:43698767-43698972(+)	CKMT1A	0.00872451809490008	2.13851603999641	0.19024305488538396	0.8492210888664499	0.952935182599795	-6.2819527768967305	0	Junction
ENSG00000163162.8	chr2:101294083-101294930(-)	RNF149	-0.00896910440711385	0.7791709782621221	-0.19023476823649696	0.849227577477457	0.952935182599795	-5.87900423776069	0	Junction
ENSG00000188243.12	chr13:75530267-75537663(-)	COMMD6	-0.00447191117291092	4.06750192446328	-0.19022671083004103	0.8492338865969109	0.952935182599795	-6.5654984201911795	0	Junction
ENSG00000181035.13	chr19:19104939-19105560(+)	SLC25A42	-0.00809669348770793	1.12120276991276	-0.190219670531958	0.849239399306961	0.952935182599795	-5.97398142690907	0	Junction
ENSG00000274810.3	chr3:132700449-132701429(-)	NPHP3-ACAD11	-0.00905177411240115	1.18719583139152	-0.19021514916980703	0.849242939638032	0.952935182599795	-5.99584819823794	0	Junction
ENSG00000053372.4	chr1:19257522-19257832(+)	MRTO4	0.005317163985094271	2.37671264890582	0.190210957560187	0.8492462217679749	0.952935182599795	-6.308238912048581	0	Junction
ENSG00000137075.17	chr9:36376128-36424612(-)	RNF38	-0.018225261287106	-1.12949591757179	-0.19020156334582103	0.8492535776706	0.952935182599795	-5.28557491493025	0	Junction
ENSG00000163728.10	chr3:180603324-180604224(+)	TTC14	-0.00608654466260252	2.09256412038051	-0.19019282280733	0.8492604217406501	0.952935182599795	-6.23986636204067	0	Junction
ENSG00000086065.13	chr9:33270717-33271151(+)	CHMP5	-0.00299511626937384	4.64323066474444	-0.190184839948238	0.849266672537898	0.952935182599795	-6.63260445416569	0	Junction
ENSG00000158545.15	chr16:88577727-88586599(+)	ZC3H18	0.00658892523754632	1.60102105994062	0.190183767734063	0.8492675121116801	0.952935182599795	-6.11559200026563	0	Junction
ENSG00000173575.19	chr15:93000641-93002176(+)	CHD2	-0.00541806561805762	2.4869835091014703	-0.19017956044578302	0.849270806538105	0.952935182599795	-6.326922493791961	0	Junction
ENSG00000162687.16	chr1:196305346-196315891(-)	KCNT2	-0.015467375428912	-1.02053315249087	-0.190170725616159	0.8492777244696629	0.952935182599795	-5.32322251847964	0	Junction
ENSG00000113838.12	chr3:186554752-186554897(-)	TBCCD1	-0.0104970307251036	0.0654468096811073	-0.19016911859766897	0.8492789828136791	0.952935182599795	-5.638716605754009	0	Junction
ENSG00000157483.8	chr15:59172043-59173745(-)	MYO1E	-0.00894506537540305	1.29777351832901	-0.190158464250057	0.8492873254994159	0.952935182599795	-6.032506250580879	0	Junction
ENSG00000166747.12	chr16:71745271-71745472(-)	AP1G1	-0.0046790927284656395	2.5139370678743	-0.190144922239782	0.849297929339336	0.952935182599795	-6.3360592741120305	0	Junction
ENSG00000122674.11	chr7:5923546-5923834(+)	CCZ1	-0.00698644933862035	2.83755803510968	-0.190129472165402	0.8493100272897058	0.952935182599795	-6.39268844250034	0	Junction
ENSG00000205250.8	chr16:67193516-67194397(+)	E2F4	0.00711122402879032	1.3717214904422301	0.190127500468519	0.849311571200114	0.952935182599795	-6.051267078121799	0	Junction
ENSG00000106948.16	chr9:114356970-114357920(-)	AKNA	0.00882202614733656	0.790327737954067	0.19012579842570398	0.8493129039620421	0.952935182599795	-5.873629938818739	0	Junction
ENSG00000185608.8	chr22:19433349-19434735(+)	MRPL40	0.00590797514998617	1.93166937080416	0.19011725785005498	0.8493195915524301	0.952935182599795	-6.2035442005012404	0	Junction
ENSG00000213672.7	chr3:48680230-48681286(-)	NCKIPSD	-0.00762809341197407	1.6143218737703502	-0.19010557267540498	0.84932874149917	0.952935182599795	-6.129413957323361	0	Junction
ENSG00000074603.18	chr15:65467224-65474208(-)	DPP8	0.00454983732972581	2.67093717064174	0.19010418559235998	0.849329827640556	0.952935182599795	-6.364786067963211	0	Junction
	chr1:32887564-32889019(+)		0.0601400671307701	-3.1173736598971598	0.19009583419909698	0.8493363671208779	0.952935182599795	-4.98494761213371	0	Junction
ENSG00000132424.14	chr6:99404703-99406030(-)	PNISR	0.0047207481852156	3.58540379441612	0.19008864209025403	0.8493419988427259	0.952935182599795	-6.50863017597397	0	Junction
ENSG00000174611.11	chr3:134610384-134619147(-)	KY	-0.0162288048056332	-0.9134395049186501	-0.19008665483416104	0.849343554948673	0.952935182599795	-5.34438739186261	0	Junction
ENSG00000167986.13	chr11:61322413-61323010(-)	DDB1	0.00346892702684537	3.8950177064948703	0.190060078163401	0.849364365667605	0.95293667633929	-6.5498454255153895	0	Junction
ENSG00000144040.12	chr2:73041662-73058527(-)	SFXN5	0.0239582119802622	-1.6107578048815603	0.190058873648352	0.849365308859124	0.95293667633929	-5.181828263200741	0	Junction
ENSG00000172340.14	chr3:67495941-67498133(-)	SUCLG2	-0.00609400123917706	1.87411607671215	-0.190055997008151	0.849367561403582	0.95293667633929	-6.18321873117422	0	Junction
ENSG00000081014.10	chr15:50929169-50930804(+)	AP4E1	-0.0096280445347366	0.33944702427083195	-0.190053309221928	0.8493696660676159	0.95293667633929	-5.71876711702543	0	Junction
ENSG00000115233.11	chr2:161318874-161367477(+)	PSMD14	-0.00421435080347373	3.24352409276335	-0.19001865086597602	0.849396805299948	0.952948586569261	-6.4589202794308695	0	Junction
ENSG00000120899.17	chr8:27440442-27442874(+)	PTK2B	0.0060699227415003205	2.4551089763988103	0.19001737009198497	0.849397808213703	0.952948586569261	-6.329812133239031	0	Junction
ENSG00000219481.10	chr1:16580957-16581419(-)	NBPF1	0.0145511480092315	1.55777963237843	0.190013650679853	0.84940072071145	0.952948586569261	-6.101256099218451	0	Junction
ENSG00000076108.11	chr12:56611634-56611772(-)	BAZ2A	0.00736478226148765	1.4858360871264198	0.19000810670709198	0.849405061941153	0.952948586569261	-6.081376849230831	0	Junction
ENSG00000120915.13	chr8:27511911-27515717(+)	EPHX2	-0.0121839679175332	0.374132708951661	-0.18998842110648603	0.849420476865273	0.952958930318284	-5.74530078494923	0	Junction
ENSG00000135090.13	chr12:118212996-118214016(-)	TAOK3	-0.005520728980634821	1.83302579045733	-0.189970518039686	0.8494344960161071	0.952966689025753	-6.1732157323314905	0	Junction
ENSG00000156973.13	chr2:231738139-231739099(-)	PDE6D	-0.0053701076013734	2.5224644096596096	-0.18996098688419397	0.8494419594891	0.952966689025753	-6.33339666393377	0	Junction
ENSG00000136935.13	chr9:124889537-124890388(-)	GOLGA1	-0.00751416216542953	1.0932534728126402	-0.189955855091851	0.8494459779994549	0.952966689025753	-5.966886615647709	0	Junction
ENSG00000114270.16	chr3:48567764-48567837(-)	COL7A1	-0.0166736391001321	-0.869813348772252	-0.189938072725012	0.849459902721348	0.9529688500147891	-5.403507678068	0	Junction
ENSG00000112232.8	chr6:61894834-61901243(-)	KHDRBS2	-0.0075620944398660005	1.48758376279003	-0.18993757236062303	0.849460294539105	0.9529688500147891	-6.0982097754921405	0	Junction
ENSG00000185658.13	chr21:39224470-39225085(-)	BRWD1	0.00428502231528079	3.4199646124026097	0.18991729301974103	0.8494761746092191	0.9529768318826941	-6.48320944081751	0	Junction
ENSG00000099331.13	chr19:17210853-17211650(+)	MYO9B	-0.009856066718129079	0.8491421297223559	-0.189912663494401	0.849479799843479	0.9529768318826941	-5.89619789848037	0	Junction
ENSG00000142453.11	chr19:10920574-10920658(+)	CARM1	-0.00565094557677006	1.90949606859362	-0.189892108068322	0.849495896183391	0.952987939253283	-6.19669213700318	0	Junction
ENSG00000147905.17	chr9:37127264-37302187(+)	ZCCHC7	0.0342074177172416	-1.35123277884174	0.189873473434388	0.8495104884628091	0.952989112327179	-5.255988051799691	0	Junction
ENSG00000196152.10	chr9:127424911-127428831(+)	ZNF79	0.0147280788302662	-1.04185738484296	0.189872192243651	0.849511491730635	0.952989112327179	-5.3217120413839405	0	Junction
ENSG00000262454.2	chr16:14302598-14326012(+)	MIR193BHG	-0.0129540230266898	-0.374899422671531	-0.18986037434364003	0.8495207460385871	0.952989112327179	-5.557135811217719	0	Junction
ENSG00000134369.15	chr1:201811758-201811902(+)	NAV1	0.007185486408143191	1.61144087990275	0.189859126764065	0.8495217229888001	0.952989112327179	-6.1194187397828195	0	Junction
ENSG00000124596.16	chr6:41071676-41072318(-)	OARD1	-0.00718444177483405	1.21569529271774	-0.18982273080643502	0.8495502239090359	0.953007601109468	-6.012778726844879	0	Junction
ENSG00000249853.7	chr6:114058191-114062738(-)	HS3ST5	-0.00831831926258292	1.2166619274473702	-0.18982001405106197	0.849552351351792	0.953007601109468	-6.0423687528299705	0	Junction
ENSG00000213625.8	chr1:65420741-65425302(+)	LEPROT	-0.0064894616830471295	2.4351068598765897	-0.189811831955555	0.84955875861173	0.953007601109468	-6.320399465051071	0	Junction
ENSG00000177853.14	chr10:96132671-96133582(+)	ZNF518A	0.0124857505172594	-0.45617337284203296	0.18979797912764804	0.849569606548579	0.953007601109468	-5.495955776955941	0	Junction
ENSG00000198198.14	chr1:43426810-43427055(+)	SZT2	-0.00951962860418737	0.36160012019663496	-0.18978555674328398	0.84957933435137	0.953007601109468	-5.746329649512741	0	Junction
ENSG00000163625.15	chr4:84684126-84688085(-)	WDFY3	-0.00482828075336116	2.66896971521552	-0.18978509659327697	0.849579694689118	0.953007601109468	-6.3651121312678205	0	Junction
ENSG00000132953.16	chr13:20800326-20800830(-)	XPO4	0.00631987961577579	1.53967595512896	0.189774285190955	0.8495881609729069	0.953007601109468	-6.0985475241563405	0	Junction
ENSG00000185261.14	chr5:94484931-94520247(-)	KIAA0825	0.0158037757109345	-1.0657647810672901	0.18976768874166802	0.849593326584405	0.953007601109468	-5.31117835642032	0	Junction
ENSG00000089177.18	chr20:16515665-16526091(-)	KIF16B	0.00890959228797272	0.618710725596902	0.189766876006929	0.849593963029057	0.953007601109468	-5.820817427150309	0	Junction
ENSG00000175538.10	chr11:74457604-74461954(-)	KCNE3	0.0187886997916354	-1.2066664564035	0.189757886866353	0.849601002343985	0.953008547738442	-5.29190399579766	0	Junction
ENSG00000004866.19	chr7:117170977-117189320(+)	ST7	0.0096102079721501	0.546479945358258	0.189744598271395	0.8496114085449229	0.9530098103128649	-5.79041332760928	0	Junction
ENSG00000178965.13	chr1:74631929-74636279(-)	ERICH3	0.00634476428351284	2.0382132133906103	0.18973447465909696	0.849619336288881	0.9530098103128649	-6.24639675186947	0	Junction
ENSG00000012124.15	chr19:35336342-35337754(+)	CD22	-0.0120046604432178	0.31434849205756393	-0.189732715129882	0.8496207141678879	0.9530098103128649	-5.75280443244071	0	Junction
ENSG00000175216.14	chr11:46762763-46762975(-)	CKAP5	-0.0044818917618046	3.0459312201341198	-0.189718293500145	0.849632007695318	0.953015528764692	-6.431035304425009	0	Junction
ENSG00000119041.10	chr2:196776112-196776426(-)	GTF3C3	0.0075579206799570794	0.8315316190369351	0.189703162902263	0.849643856446504	0.953018129355384	-5.8990121979355195	0	Junction
ENSG00000153339.13	chr18:31839458-31846715(-)	TRAPPC8	0.004901509937715071	2.55299767658729	0.18968885044020803	0.8496550645479879	0.953018129355384	-6.34261025803039	0	Junction
ENSG00000170584.10	chr5:163457611-163458994(-)	NUDCD2	-0.0236370661349059	-1.16681079488643	-0.18968664358245999	0.8496567927429249	0.953018129355384	-5.28657598948956	0	Junction
	chr6:126115393-126115742(+)		0.0137503562416576	0.688174707917245	0.189674752818318	0.849666104437775	0.953018129355384	-5.846561084862221	0	Junction
ENSG00000078747.13	chr20:34369471-34393769(+)	ITCH	-0.0122259141018065	-0.0430358381151189	-0.18967325606646	0.8496672765503609	0.953018129355384	-5.621635163398241	0	Junction
	chr14:49853786-49862723(-)		-0.0884500739602932	2.20009500122491	-0.18965624082436	0.8496806012804541	0.953018129355384	-6.307781632900519	0	Junction
ENSG00000163935.13	chr3:52954412-52969100(-)	SFMBT1	0.0111683965554647	-0.0901072488998313	0.18965249249300603	0.84968353662524	0.953018129355384	-5.59174858370118	0	Junction
ENSG00000079313.12	chr19:1819132-1819933(-)	REXO1	-0.00676382051214079	2.78238246094401	-0.18965204133476102	0.8496838899305931	0.953018129355384	-6.38178979720529	0	Junction
ENSG00000184916.8	chr14:105147412-105147499(-)	JAG2	-0.0135763607474951	-0.42037596976355895	-0.18959943352912803	0.8497250876993921	0.953057388170058	-5.498799339097179	0	Junction
ENSG00000033011.11	chr16:5082674-5083681(+)	ALG1	-0.0101151087168136	0.29404526800007397	-0.189589446900784	0.8497329083877571	0.9530592107267091	-5.730557608903	0	Junction
ENSG00000205726.14	chr21:33886461-33888151(+)	ITSN1	0.00641794670665944	1.8393231944286499	0.189576505685082	0.849743042882815	0.953062570991277	-6.1882817071808205	0	Junction
ENSG00000111731.12	chr12:22497628-22506710(-)	C2CD5	0.0162813814234622	-0.87377697049926	0.18956421298877602	0.8497526695339408	0.953062570991277	-5.3665713309970995	0	Junction
ENSG00000103226.17	chr16:16252523-16255719(+)	NOMO3	0.0190105159561481	2.03439991754712	0.189561886284987	0.8497544916237589	0.953062570991277	-6.230823689208941	0	Junction
ENSG00000100023.18	chr22:21684914-21686482(+)	PPIL2	0.00829293258495851	0.6619425267926871	0.189523587045439	0.8497844846654609	0.9530867911483849	-5.83628440198495	0	Junction
ENSG00000156256.14	chr21:29043600-29046666(+)	USP16	-0.005239199340941	2.47221549898404	-0.18951848751221204	0.849788478247193	0.9530867911483849	-6.3244362067224005	0	Junction
ENSG00000228222.1	chr2:167490278-167646908(+)		-0.0121710129655155	0.110324408521144	-0.18946528612860697	0.849830141913433	0.953120372458662	-5.6768149734136	0	Junction
ENSG00000185485.14	chr3:195986605-195990189(-)	SDHAP1	-0.0287408108630251	-0.55988794146125	-0.18946443024463003	0.849830812186366	0.953120372458662	-5.477140228677389	0	Junction
ENSG00000136205.16	chr7:47413998-47415093(-)	TNS3	0.0112334506261234	0.0906668988296938	0.189391317962595	0.849888069395628	0.953172441342532	-5.65129065692554	0	Junction
ENSG00000006025.11	chr17:47816203-47816387(-)	OSBPL7	-0.0136368738472118	-0.8745075321773259	-0.18938466188428	0.8498932820814429	0.953172441342532	-5.35316489534059	0	Junction
ENSG00000000460.16	chr1:169800972-169802620(+)	C1orf112	-0.0148260832905319	-0.7040792382421279	-0.189381411273322	0.849895827789105	0.953172441342532	-5.40490292106354	0	Junction
ENSG00000157426.13	chr4:56355424-56371450(-)	AASDH	0.00805018489243858	1.15738998065757	0.189371485300035	0.8499036012994342	0.95317303094121	-5.982208661986951	0	Junction
ENSG00000245958.6	chr4:119460828-119461716(+)	RP11-33B1.1	-0.0129845238736268	2.28405632974015	-0.18936431702658102	0.849909215130597	0.95317303094121	-6.283447462346281	0	Junction
ENSG00000139579.12	chr12:56224442-56224833(+)	NABP2	-0.00700404479729409	1.2724422794188401	-0.18935700323171803	0.8499149429346808	0.95317303094121	-6.03487470714321	0	Junction
ENSG00000161682.14	chr17:44356589-44359578(-)	FAM171A2	0.00730892498971935	1.74188364534948	0.18934808111455803	0.8499219303083799	0.9531739179195879	-6.15810903568586	0	Junction
ENSG00000126883.16	chr9:131147585-131150323(+)	NUP214	0.00745172621204006	1.20787553626396	0.18933931487506897	0.849928795617698	0.9531746679927701	-6.004086365021781	0	Junction
ENSG00000234899.9	chr17:72085046-72120762(-)	SOX9-AS1	0.0147375034526559	-0.8518131279658849	0.18931829895180102	0.849945254353722	0.9531848556804592	-5.38225548207859	0	Junction
ENSG00000130309.10	chr19:17579610-17580698(+)	COLGALT1	-0.0119800329962662	-0.18935167228013397	-0.189307925630228	0.84995337830183	0.9531848556804592	-5.57740937181826	0	Junction
ENSG00000175104.14	chr11:36501538-36510047(-)	TRAF6	-0.00849412956080719	0.724183873100562	-0.189303978595425	0.849956469457278	0.9531848556804592	-5.84978662208889	0	Junction
ENSG00000104365.13	chr8:42320845-42321895(+)	IKBKB	0.00661634759167831	1.55615995384323	0.18925185182948898	0.8499972932153341	0.953223688123592	-6.09871934598827	0	Junction
ENSG00000115129.13	chr2:24081032-24082884(-)	TP53I3	0.0181213802291675	-1.1346845127637701	0.18921885759032503	0.850023133293652	0.953245716777208	-5.30038960363388	0	Junction
ENSG00000237517.9	chr22:18992018-18994373(+)	DGCR5	0.0137426523146258	0.0896023217608269	0.189208419628263	0.850031308019761	0.953247934709299	-5.68815538328946	0	Junction
ENSG00000162551.13	chr1:21576642-21577382(+)	ALPL	-0.0165906591447364	-0.7225628886866271	-0.189173174289928	0.850058911323369	0.953262391577511	-5.4197839352352695	0	Junction
ENSG00000122642.10	chr7:32996350-33000114(+)	FKBP9	0.00666754744279116	2.4271426050782	0.189167112990589	0.8500636584062241	0.953262391577511	-6.31834155163774	0	Junction
ENSG00000087842.10	chrX:15425991-15455847(-)	PIR	-0.00840612924484432	1.81855225004247	-0.189157186822428	0.8500714323852819	0.953262391577511	-6.17130022317811	0	Junction
ENSG00000151461.19	chr10:11943169-11948368(-)	UPF2	-0.00616042164269392	1.95308125728881	-0.189156060670412	0.850072314366245	0.953262391577511	-6.21136396331966	0	Junction
ENSG00000127191.17	chr9:136900521-136908069(+)	TRAF2	-0.00899937180437997	0.56623493479521	-0.189151423351664	0.850075946228585	0.953262391577511	-5.7978087866372405	0	Junction
ENSG00000265479.6	chr7:77004308-77005549(+)	DTX2P1-UPK3BP1-PMS2P11	0.0167097578734582	-0.7800808591218922	0.189143077950638	0.8500824822004791	0.953262391577511	-5.426657820416371	0	Junction
ENSG00000198728.10	chr10:102108324-102109028(-)	LDB1	-0.006633499129965579	1.97706620025454	-0.18912561292555202	0.850096160535657	0.953262391577511	-6.21773123670537	0	Junction
ENSG00000188906.14	chr12:40346924-40348408(+)	LRRK2	0.00822993114198645	1.22960353302348	0.189121561006648	0.8500993339418029	0.953262391577511	-6.018174013796131	0	Junction
ENSG00000175497.16	chr2:115791357-115814792(+)	DPP10	0.009176430155120891	0.924670812300441	0.18911646067618304	0.850103328452668	0.953262391577511	-5.9397508234459195	0	Junction
ENSG00000044115.20	chr5:138782030-138783176(+)	CTNNA1	-0.0058864164812618	3.5922612918032795	-0.18911037915219103	0.85010809142628	0.953262391577511	-6.511353013692419	0	Junction
ENSG00000150433.9	chr11:125102810-125111538(-)	TMEM218	-0.0116954313818701	-0.0385985972304906	-0.189104919773167	0.850112367148402	0.953262391577511	-5.62788679309036	0	Junction
ENSG00000155657.25	chr2:178724144-178724259(-)	TTN	0.0201837179707629	-1.27181704723834	0.189086177270297	0.8501270460922271	0.9532719025603901	-5.265680440467969	0	Junction
ENSG00000105576.15	chr19:12702178-12702822(-)	TNPO2	-0.00731498283689585	1.3353810814929998	-0.18907412655379102	0.850136484122365	0.953275536660224	-6.041491202262581	0	Junction
ENSG00000198814.12	chrX:30653616-30665510(+)	GK	-0.014441128165803998	-0.493843729341393	-0.18904946260632702	0.8501558008069259	0.9532891225975229	-5.48213934310931	0	Junction
ENSG00000149311.17	chr11:108315912-108316010(+)	ATM	0.00508101372919971	2.5049051700262703	0.18904283108159697	0.850160994600478	0.9532891225975229	-6.332790223857501	0	Junction
ENSG00000088538.12	chr3:51362675-51374468(+)	DOCK3	0.0102443992812696	0.43117346349522906	0.18902540898561898	0.850174639573494	0.953297473720835	-5.78199971339701	0	Junction
ENSG00000197081.12	chr6:160090104-160096438(+)	IGF2R	-0.00737316911582495	1.2867149622565202	-0.18901680866394396	0.8501813753558422	0.9532980775305959	-6.02595248085112	0	Junction
ENSG00000110075.14	chr11:68576044-68587926(+)	PPP6R3	-0.00833036403901355	0.529141065028599	-0.18900603276459801	0.850189815068749	0.9533005919143241	-5.8014236906958	0	Junction
	chr2:56589525-56593483(+)		0.0171266593970915	-1.21675879025612	0.18896644647769198	0.8502208193014291	0.953323755203664	-5.27821315149147	0	Junction
ENSG00000154358.20	chr1:228219600-228243182(+)	OBSCN	-0.0320744931406299	-1.38032293270935	-0.188956988958251	0.8502282265254592	0.953323755203664	-5.251879284358741	0	Junction
ENSG00000188649.12	chr10:95950106-95955393(+)	CC2D2B	-0.0173844252516163	-1.10734663099615	-0.18895031460037398	0.85023345395744	0.953323755203664	-5.30301625443754	0	Junction
ENSG00000198216.10	chr1:181510583-181511370(+)	CACNA1E	-0.00539624346532174	3.85445343395257	-0.18894617386268	0.850236697032987	0.953323755203664	-6.545346828262219	0	Junction
ENSG00000079308.16	chr2:217836212-217847509(-)	TNS1	0.00712700523265382	1.86485766334632	0.18891446529187197	0.850261531651203	0.953323755203664	-6.18360931110685	0	Junction
ENSG00000114416.17	chr3:180935232-180947864(+)	FXR1	-0.0046788041221597	3.19707320981427	-0.18891381056189605	0.850262044446905	0.953323755203664	-6.453744962782039	0	Junction
ENSG00000162236.11	chr11:62807629-62824165(-)	STX5	0.00603801345814157	1.7094289242653502	0.188892190886621	0.8502789773816251	0.953323755203664	-6.147636705916691	0	Junction
ENSG00000136895.18	chr9:127325096-127332273(+)	GARNL3	-0.00946100828733259	0.6593837712000881	-0.18888664914240397	0.8502833177906829	0.953323755203664	-5.84308305644428	0	Junction
ENSG00000109814.11	chr4:39510862-39514082(-)	UGDH	-0.0088974177763049	0.669165204873561	-0.1888700623014	0.850296308975943	0.953323755203664	-5.8353414626358795	0	Junction
	chr2:95901088-95901177(-)		-0.0131687192294671	0.25605863010792396	-0.18886641835527	0.850299163001607	0.953323755203664	-5.70640653555491	0	Junction
ENSG00000188157.13	chr1:1045524-1045732(+)	AGRN	0.007378092269767309	1.8212584254759498	0.18886419780353603	0.850300902191741	0.953323755203664	-6.17730470873428	0	Junction
ENSG00000206560.11	chr3:15737234-15766233(-)	ANKRD28	0.0151766042745441	-0.866602648741543	0.18885367884677398	0.8503091409044928	0.953323755203664	-5.37236120319646	0	Junction
ENSG00000166734.18	chr15:44379789-44380805(+)	CASC4	-0.00330169037696515	4.6486934854508295	-0.188851591983108	0.850310775390802	0.953323755203664	-6.63339929874734	0	Junction
ENSG00000135119.14	chr12:116836026-116836180(+)	RNFT2	-0.0072502873669334	1.41148159920367	-0.18884977413272	0.8503121991793879	0.953323755203664	-6.06839558534934	0	Junction
ENSG00000262655.3	chr11:14262976-14265523(+)	SPON1	0.00637828965084675	3.18562019046787	0.188841147678417	0.850318955653629	0.953323755203664	-6.45530628383658	0	Junction
ENSG00000198846.5	chr8:58808270-58815337(-)	TOX	0.0133523719144976	-0.453332947877826	0.188840342006926	0.8503195866780742	0.953323755203664	-5.48268718866325	0	Junction
ENSG00000125633.10	chr2:117986070-117995445(-)	CCDC93	0.00732070225074985	1.27390913775265	0.18883743599609	0.8503218627478359	0.953323755203664	-6.01709245640974	0	Junction
ENSG00000144535.19	chr2:232333988-232334368(+)	DIS3L2	0.011230576437875	0.0654376770992366	0.18882229498578001	0.850333721635	0.953323755203664	-5.645254321064839	0	Junction
ENSG00000101974.14	chrX:139743625-139745721(-)	ATP11C	-0.00876289227119452	0.8602923619681031	-0.18881402093155897	0.8503402021333849	0.953323755203664	-5.907461780062441	0	Junction
ENSG00000205746.9	chr16:18345512-18345863(-)	RP11-1212A22.1	0.0119477934110328	1.3425770338759802	0.18881350834831598	0.850340603604967	0.953323755203664	-6.03940778580506	0	Junction
ENSG00000205189.11	chr8:80518580-80518781(+)	ZBTB10	-0.00614005290471614	2.00180842722687	-0.188807721092891	0.850345136371128	0.953323755203664	-6.22034851931518	0	Junction
ENSG00000136237.18	chr7:22314730-22315369(-)	RAPGEF5	-0.0169846284382221	-1.28560691205851	-0.18880549546688102	0.85034687955493	0.953323755203664	-5.2657969081798	0	Junction
ENSG00000135506.15	chr12:57718422-57718992(+)	OS9	-0.00393271182238175	3.66037691720351	-0.18879766265952397	0.850353014474206	0.953323755203664	-6.521487356400731	0	Junction
ENSG00000145391.13	chr4:139511844-139517884(-)	SETD7	-0.0050325039103683395	2.72823770720451	-0.188773279760432	0.850372112042533	0.9533382173072329	-6.375519531872211	0	Junction
ENSG00000117000.8	chr1:40202017-40202411(+)	RLF	-0.0169109157454947	-0.7185834552709821	-0.188746834076477	0.850392825358188	0.9533416496447501	-5.41035301188371	0	Junction
ENSG00000168781.21	chr15:43574364-43576370(-)	PPIP5K1	-0.00872889132568927	0.8476023552245929	-0.188743959488856	0.8503950768562422	0.9533416496447501	-5.8988569048879596	0	Junction
ENSG00000183914.14	chr17:7740550-7740809(+)	DNAH2	0.0211121341270132	-1.1336378161336103	0.18874314824789498	0.85039571225454	0.9533416496447501	-5.30199976263423	0	Junction
ENSG00000182827.8	chr1:226154834-226159183(-)	ACBD3	-0.00563089613611415	2.05232585385595	-0.188728077603808	0.850407516239363	0.9533416496447501	-6.232347832579321	0	Junction
ENSG00000106009.15	chr7:2543324-2543589(-)	BRAT1	-0.007562272985131521	0.9395341226828459	-0.188723208980487	0.8504113295643849	0.9533416496447501	-5.91768446071901	0	Junction
ENSG00000018189.12	chr4:70722752-70741626(+)	RUFY3	-0.00632436665230553	2.21577460893392	-0.188721894526105	0.8504123591048509	0.9533416496447501	-6.279719090175179	0	Junction
ENSG00000131797.12	chr16:31706035-31706890(+)	CLUHP3	-0.0119715633637234	-0.22124896452561	-0.188706076364347	0.850424748628769	0.9533485909852959	-5.55847822030872	0	Junction
ENSG00000183091.19	chr2:151606714-151607503(-)	NEB	-0.0291037239863124	-1.9154829560628301	-0.188674173160607	0.8504497368224742	0.9533614459622571	-5.15690611157766	0	Junction
ENSG00000109436.7	chr4:140628366-140633947(-)	TBC1D9	-0.00594113045902456	2.08129850297105	-0.18867193560645998	0.8504514893930758	0.9533614459622571	-6.251302852307451	0	Junction
ENSG00000141552.17	chr17:81891864-81893551(+)	ANAPC11	0.0202005852570006	-1.4754965691130901	0.188667697527095	0.850454808882736	0.9533614459622571	-5.248323847268	0	Junction
ENSG00000133433.10	chr22:23958702-23960293(-)	GSTT2B	0.0297661189117972	0.418982339207709	0.18864773677292002	0.8504704432451509	0.9533715694578772	-5.775128789938741	0	Junction
ENSG00000138814.16	chr4:101026062-101029165(-)	PPP3CA	0.00542387406011788	6.15388186186912	0.18863850997247403	0.8504776702035609	0.9533715694578772	-6.800673311217349	0	Junction
ENSG00000188677.14	chr22:44151552-44157981(+)	PARVB	0.0064987966515161295	1.87605769649937	0.188632429299233	0.8504824329419001	0.9533715694578772	-6.193944334587849	0	Junction
ENSG00000005483.20	chr7:105106004-105106521(+)	KMT2E	0.007106048220829221	1.51861531735214	0.18858251038744397	0.850521532555452	0.953397853013971	-6.09357039887848	0	Junction
ENSG00000120837.7	chr12:104128518-104135447(-)	NFYB	-0.0049694811067752705	2.62685958510981	-0.188580906014611	0.85052278920671	0.953397853013971	-6.353163424728019	0	Junction
ENSG00000146083.11	chr5:176530207-176530581(-)	RNF44	-0.0179482389081145	-1.23359728370753	-0.18857875534276197	0.850524473756205	0.953397853013971	-5.286873345307691	0	Junction
ENSG00000128739.21	chr15:24950691-24962113(+)	SNRPN	0.0307928486990512	-0.17551454601195	0.188553879200678	0.8505439584579991	0.953402039771785	-5.692614781516781	0	Junction
ENSG00000134444.13	chr18:62264853-62266700(+)	KIAA1468	-0.00543295290824341	2.33406134657058	-0.188542537761541	0.8505528418819341	0.953402039771785	-6.30098565137207	0	Junction
ENSG00000088930.7	chr20:21382058-21386867(+)	XRN2	0.00558595604092562	1.98666084172001	0.188539781712416	0.85055500061903	0.953402039771785	-6.21695178389413	0	Junction
ENSG00000157045.8	chr16:15040067-15041067(-)	NTAN1	-0.00574908989074197	2.15454799967765	-0.188535073752737	0.8505586882363091	0.953402039771785	-6.256484832263781	0	Junction
ENSG00000104497.13	chr8:81829517-81839611(-)	SNX16	-0.0132871641824094	-0.47509618631747	-0.188534422196962	0.8505591985825559	0.953402039771785	-5.486583282252259	0	Junction
ENSG00000107290.13	chr9:132264986-132269614(-)	SETX	-0.00451126768138601	2.64263106320596	-0.188519034001497	0.850571251763575	0.953408602905511	-6.36022601014197	0	Junction
ENSG00000102710.19	chr13:37022081-37024034(-)	SUPT20H	0.0185715253918915	-1.3882971311721999	0.188502319712155	0.850584343679822	0.9534163302574341	-5.24670027560882	0	Junction
ENSG00000100815.12	chr14:91988384-91993808(-)	TRIP11	0.00665796354424718	1.54070229139246	0.18847427878894396	0.850606307579283	0.953426744745221	-6.09957884960209	0	Junction
ENSG00000114867.20	chr3:184331607-184331727(+)	EIF4G1	-0.0037366863832132705	3.67847606632155	-0.18847344027407198	0.850606964373158	0.953426744745221	-6.523906263990789	0	Junction
ENSG00000121897.13	chr4:39459163-39460789(+)	LIAS	-0.00783484702189602	1.10124616571021	-0.18846644698449	0.8506124420973	0.953426744745221	-5.98156837353529	0	Junction
ENSG00000176915.14	chr12:132728164-132729678(-)	ANKLE2	-0.00591920632720613	1.9854924569373	-0.18844919227328	0.850625957448491	0.953426744745221	-6.2175539435434	0	Junction
ENSG00000264278.1	chr18:76809505-76822015(-)		-0.0223772561368537	-1.5518833209094	-0.18844565322653503	0.8506287295350841	0.953426744745221	-5.2099336072922595	0	Junction
ENSG00000165752.16	chr10:132209102-132222640(-)	STK32C	-0.00621484636940803	2.7621825544288	-0.188438872272281	0.8506340409683729	0.953426744745221	-6.38579775104916	0	Junction
ENSG00000109323.8	chr4:102671399-102673918(-)	MANBA	0.0084745218244399	0.7287964431342809	0.18843506675729302	0.8506370217817579	0.953426744745221	-5.859726715507341	0	Junction
ENSG00000014919.12	chr10:99724124-99726967(-)	COX15	-0.00570183519664299	1.8847904646668798	-0.188420192570641	0.850648672570951	0.9534328562555671	-6.190275276920249	0	Junction
ENSG00000072954.6	chr19:16682509-16686287(+)	TMEM38A	-0.0057912812946314	2.6147676123037003	-0.18839600678738397	0.8506676171027321	0.953442469990876	-6.3576133864686595	0	Junction
	chr7:128626531-128629393(+)		0.00754269146362298	1.93374383711052	0.18839341611537502	0.850669646360655	0.953442469990876	-6.1985337734284105	0	Junction
ENSG00000181045.14	chr17:80246650-80248129(+)	SLC26A11	-0.0113460957077247	-0.0765499569874433	-0.188348545644999	0.850704793289842	0.9534705575218401	-5.59838119270107	0	Junction
ENSG00000128596.16	chr7:128805902-128817757(+)	CCDC136	-0.00903128253768953	0.7903795365854871	-0.188332160872363	0.8507176275162159	0.9534705575218401	-5.91962114791486	0	Junction
ENSG00000149932.16	chr16:29963590-29968024(+)	TMEM219	-0.0036764648950134205	4.416151817985599	-0.18833015756312801	0.8507191967152171	0.9534705575218401	-6.60755857228625	0	Junction
ENSG00000132716.18	chr1:160261359-160262116(-)	DCAF8	-0.00773329457574021	1.10265332284514	-0.18832977044893	0.850719499943166	0.9534705575218401	-5.97540589525039	0	Junction
ENSG00000237296.9	chr16:22479132-22480263(+)	SMG1P1	0.00828148128554584	2.69409609517686	0.188310922590414	0.8507342635655841	0.953476049781441	-6.36765064122039	0	Junction
ENSG00000143748.17	chr1:224308264-224311799(-)	NVL	0.00916328117715082	0.453884849545296	0.18830768802671802	0.850736797220886	0.953476049781441	-5.76613752227084	0	Junction
ENSG00000176438.12	chr14:95439785-95439913(-)	SYNE3	-0.0123271924759823	-0.392533359836276	-0.18829537925128104	0.850746438780869	0.953476917599514	-5.5200024771500305	0	Junction
ENSG00000028203.17	chr12:95217887-95251939(+)	VEZT	-0.0054692935611726	2.4210464853097404	-0.188278124873477	0.850759954307544	0.953476917599514	-6.315681247256089	0	Junction
ENSG00000107959.15	chr10:3147251-3147571(-)	PITRM1	0.00621762691562059	2.6193114587667004	0.18827537017717302	0.850762112092781	0.953476917599514	-6.35669062499942	0	Junction
	chr6:141755311-141757270(+)		0.0209258670253161	0.356747759898807	0.18827504687576502	0.8507623653385592	0.953476917599514	-5.80442894508862	0	Junction
ENSG00000085449.14	chr2:223912327-223917942(-)	WDFY1	-0.00677255045171222	1.5406774614503997	-0.188259628237123	0.850774442956652	0.953483506522947	-6.09928667111083	0	Junction
ENSG00000176428.5	chr7:73669591-73670019(+)	VPS37D	-0.0162707743723539	-0.7311571975225791	-0.188249981110094	0.8507819996932929	0.9534850287260359	-5.4020078574376	0	Junction
ENSG00000214548.14	chr14:100845534-100860690(+)	MEG3	-0.00959741205517453	2.8602389542877598	-0.18822556973299698	0.850801121545846	0.9534901726754291	-6.39030052405743	0	Junction
ENSG00000113716.12	chr5:150030840-150032453(+)	HMGXB3	0.00627885636846619	1.71909147288073	0.188219652914416	0.8508057563051149	0.9534901726754291	-6.15167907191761	0	Junction
ENSG00000065665.20	chr10:12149727-12149851(+)	SEC61A2	0.00658831626021626	1.7561320667064801	0.18821912920297698	0.8508061665387379	0.9534901726754291	-6.1663255528014504	0	Junction
ENSG00000186648.14	chr14:24068967-24069136(+)	CARMIL3	-0.0177352650968079	-1.35808824262991	-0.18821246885655998	0.850811383724553	0.9534901726754291	-5.23742965469077	0	Junction
ENSG00000105778.17	chr7:32558629-32558928(+)	AVL9	0.0057512442689213105	1.88978490236054	0.18820384254068104	0.850818140904275	0.9534907987308849	-6.197080672454421	0	Junction
ENSG00000117593.9	chr1:173833500-173834472(+)	DARS2	0.009354867141230691	0.21097275180656697	0.18817790778083202	0.85083845622859	0.953501829854153	-5.69874463535759	0	Junction
ENSG00000104205.12	chr8:66775320-66793615(+)	SGK3	0.0107863141961146	0.5134014679764279	0.18815827001200897	0.850853839033746	0.953501829854153	-5.790724757523769	0	Junction
ENSG00000116199.11	chr1:179026099-179043714(+)	FAM20B	0.0110565375710786	0.18681722029614398	0.18815497891904298	0.8508564170430799	0.953501829854153	-5.7107333332111505	0	Junction
ENSG00000138081.20	chr2:47818865-47818955(-)	FBXO11	0.004259697356803979	3.13250562026223	0.18815062543623604	0.850859827255894	0.953501829854153	-6.44428568850024	0	Junction
ENSG00000168827.14	chr3:158646298-158646742(+)	GFM1	-0.00554794622936384	2.18448942971321	-0.188134966226743	0.85087209360448	0.953501829854153	-6.263079869871839	0	Junction
ENSG00000148459.15	chr10:26735580-26742496(+)	PDSS1	-0.0135726648872432	-0.681483244197595	-0.18812559387060002	0.8508794352815271	0.953501829854153	-5.4191697878094995	0	Junction
ENSG00000065413.17	chr2:196999053-197000418(-)	ANKRD44	-0.0100148448975969	0.607275802880035	-0.18812362726519	0.85088097579034	0.953501829854153	-5.813172398705231	0	Junction
ENSG00000251192.7	chrX:46528910-46542072(-)	ZNF674	-0.0137713808784637	-0.9163416162255709	-0.188114710382814	0.8508879606943349	0.953501829854153	-5.347830147978639	0	Junction
ENSG00000116754.13	chr1:70205781-70221611(+)	SRSF11	-0.0199677998595123	-1.4919918307203301	-0.18811265979583397	0.8508895669920741	0.953501829854153	-5.22212100147996	0	Junction
ENSG00000113319.11	chr5:81086954-81092800(+)	RASGRF2	0.0103044475701738	1.88436048177206	0.188112144898809	0.850889970329332	0.953501829854153	-6.194939546499809	0	Junction
ENSG00000078668.13	chr8:42391929-42393844(+)	VDAC3	0.0037653052820410603	3.65298723114429	0.18809909800668304	0.8509001904396708	0.9535063362840369	-6.515527795218519	0	Junction
ENSG00000182732.16	chr14:72510280-72518350(+)	RGS6	0.0201381386334383	-0.992533403675496	0.18807138418793	0.850921899776378	0.953510151996089	-5.349208294305781	0	Junction
ENSG00000144036.15	chr2:72733119-72741303(-)	EXOC6B	-0.00458303490969435	4.36214239177741	-0.18806845404581302	0.8509241950798929	0.953510151996089	-6.60084617900761	0	Junction
ENSG00000175497.16	chr2:115739894-115746085(+)	DPP10	0.007270555690641021	2.11499643927807	0.18806286193620897	0.850928575617979	0.953510151996089	-6.250552912010161	0	Junction
ENSG00000116455.13	chr1:111444125-111447094(-)	WDR77	-0.00599350852083735	1.90819265733764	-0.18805589829002303	0.8509340305456551	0.953510151996089	-6.19881919866208	0	Junction
ENSG00000101938.14	chrX:110688804-110694162(-)	CHRDL1	0.0103105737876858	2.29872083432849	0.188053425002148	0.8509359679816079	0.953510151996089	-6.29053810012855	0	Junction
ENSG00000118308.15	chr12:25097045-25101177(+)	LRMP	-0.0187436966309101	-1.51536778835336	-0.18804406894889197	0.8509432970007449	0.953510151996089	-5.2522029601609805	0	Junction
ENSG00000172572.6	chr12:20370245-20556659(+)	PDE3A	-0.0160598077165149	-0.7622804046097641	-0.18803051333693502	0.8509539157468441	0.953510151996089	-5.39073599245845	0	Junction
ENSG00000129353.14	chr19:10636586-10636661(+)	SLC44A2	-0.0067837763242714205	2.18066446273409	-0.188028913712385	0.850955168809506	0.953510151996089	-6.26357756745451	0	Junction
ENSG00000215154.6	chr16:2614069-2628824(+)	AC141586.5	-0.0179210951885056	-0.7212991446838249	-0.18802353328351198	0.8509593835603779	0.953510151996089	-5.410058379774599	0	Junction
ENSG00000176783.14	chr5:179567563-179569301(+)	RUFY1	-0.00625239151160555	1.7763398530162	-0.18801279736060197	0.850967793542229	0.9535126297812779	-6.161780553089059	0	Junction
ENSG00000267426.5	chr17:75926164-75926287(-)	RP11-552F3.12	0.0119693854857348	-0.360252516539699	0.187992110703258	0.8509839984767741	0.953518253103361	-5.50555268179971	0	Junction
ENSG00000107521.18	chr10:98425986-98427214(-)	HPS1	0.00751744696982828	1.1182860883201202	0.18799056469231698	0.8509852095500842	0.953518253103361	-5.98171336031011	0	Junction
ENSG00000114648.11	chr3:47334820-47336534(+)	KLHL18	-0.009170047993521991	0.26476483310120397	-0.187979306539791	0.850994028675577	0.9535211892123729	-5.71726547335526	0	Junction
ENSG00000227232.5	chr1:18062-18267(-)	WASH7P	0.0122970850746449	0.623742474591569	0.1879668420095	0.8510037928444609	0.9535251841724521	-5.811221136711611	0	Junction
ENSG00000163681.14	chr3:57864717-57871635(+)	SLMAP	-0.0097236966300768	0.6004071072033929	-0.187900641628745	0.851055651717073	0.9535763446311649	-5.83280215951083	0	Junction
ENSG00000130224.14	chrX:115150071-115156601(-)	LRCH2	-0.0075870980271353404	1.11316824753005	-0.187892560339746	0.851061982337297	0.9535764919951829	-5.9738303451548305	0	Junction
ENSG00000110427.14	chr11:33561736-33568075(+)	KIAA1549L	0.0055819500359362	2.9300107083244904	0.187863361124474	0.851084856137726	0.9535951751078791	-6.414238057836781	0	Junction
ENSG00000226210.3	chr12:17869-18036(-)		0.0446439007972161	-2.13722947082498	0.18782977877156198	0.851111163713899	0.9536156487560781	-5.08540617180939	0	Junction
ENSG00000143033.17	chr1:93110429-93110544(+)	MTF2	-0.00913026731838744	0.46123824099944005	-0.187817685580943	0.85112063725801	0.9536156487560781	-5.78720156132584	0	Junction
ENSG00000135047.14	chr9:87726399-87727593(+)	CTSL	0.0086702452858318	1.17438078174031	0.18781629455878301	0.851121726956083	0.9536156487560781	-6.00339916434322	0	Junction
ENSG00000187736.12	chr2:219146739-219147656(-)	NHEJ1	-0.0107446588449473	-0.0183881616592767	-0.187808090276831	0.8511281540271769	0.9536159038933549	-5.62531437503285	0	Junction
ENSG00000144724.19	chr3:61562373-61748877(+)	PTPRG	-0.008223625378992091	1.0821757985543798	-0.187790557638411	0.8511418887802321	0.9536243465964951	-5.96882498616959	0	Junction
ENSG00000164880.15	chr7:1480934-1481341(-)	INTS1	-0.00656138084105633	1.6423530806583202	-0.18775373869702106	0.851170732223125	0.953648613670172	-6.125540833447371	0	Junction
ENSG00000021645.18	chr14:79697938-79805111(+)	NRXN3	-0.00539666332908196	2.65205831804332	-0.187736855488257	0.851183958359207	0.953648613670172	-6.36509568596576	0	Junction
ENSG00000148832.14	chr10:133389069-133389589(+)	PAOX	-0.0148029570122339	-0.600164614916671	-0.187734194151815	0.851186043227265	0.953648613670172	-5.439901326726741	0	Junction
ENSG00000204120.14	chr2:232749083-232756222(+)	GIGYF2	-0.00493112350619113	3.00920115647506	-0.187731254360646	0.8511883462355749	0.953648613670172	-6.422169943120441	0	Junction
ENSG00000100325.14	chr22:29816074-29822334(-)	ASCC2	0.008097737578357241	0.511711607217649	0.187720187935214	0.851197015593991	0.953651380736536	-5.78309593676147	0	Junction
ENSG00000105808.17	chr7:102611143-102616624(-)	RASA4	0.0154405784677335	0.062285676218705996	0.18769190954078702	0.8512191687676479	0.953663358751848	-5.647275873935059	0	Junction
ENSG00000205758.11	chr21:33613607-33616705(-)	CRYZL1	-0.00511880417687453	2.93064825067819	-0.18769071305194396	0.8512201060945072	0.953663358751848	-6.4100349449901906	0	Junction
ENSG00000183023.18	chr2:40430302-40451903(-)	SLC8A1	0.0108527065971977	0.23419194854700195	0.18767064557153199	0.851235826948172	0.9536676951507149	-5.731723736518361	0	Junction
ENSG00000144228.8	chr2:138551055-138552553(+)	SPOPL	-0.006651804658220001	1.5045672272243797	-0.18766450887626102	0.8512406344438921	0.9536676951507149	-6.08747683939425	0	Junction
ENSG00000135077.8	chr5:157088978-157095305(-)	HAVCR2	-0.0148616537966818	-0.54521188813166	-0.187658271378321	0.8512455209142521	0.9536676951507149	-5.5348612695637796	0	Junction
ENSG00000112562.18	chr6:168549204-168598817(+)	SMOC2	-0.0101683723069155	1.4578891657673	-0.18765235081234696	0.8512501591046802	0.9536676951507149	-6.088691734052769	0	Junction
ENSG00000112759.16	chr6:44232107-44232342(+)	SLC29A1	-0.00927869730919828	0.532797949784247	-0.18764620324210501	0.851254975136448	0.9536676951507149	-5.81960333874828	0	Junction
ENSG00000205593.11	chr22:50314273-50314399(-)	DENND6B	-0.007528772604016741	1.36251554676582	-0.187612790934148	0.8512811505730841	0.95368394875139	-6.05385190398198	0	Junction
ENSG00000100294.12	chr22:43137299-43141161(-)	MCAT	-0.0132162711397185	-0.781983902906476	-0.18759444665909902	0.851295521676902	0.95368394875139	-5.4078150705809405	0	Junction
ENSG00000072803.17	chr5:171878130-171891466(-)	FBXW11	0.00379701511325086	3.71166563694593	0.187593606352948	0.851296179983033	0.95368394875139	-6.524369378805269	0	Junction
ENSG00000135976.16	chr2:97113937-97118063(+)	ANKRD36	0.006383612663111	2.15134969830655	0.187587428859041	0.851301019510612	0.95368394875139	-6.26003236430745	0	Junction
ENSG00000133422.12	chr22:30942003-30942111(-)	MORC2	-0.0072835424048968795	1.01641733315068	-0.187583967245427	0.851303731385362	0.95368394875139	-5.939730917021611	0	Junction
ENSG00000109906.13	chr11:114187039-114242166(+)	ZBTB16	-0.0142047730218685	0.23164085371906198	-0.18756907822286104	0.8513153956663909	0.95368394875139	-5.71065984611232	0	Junction
ENSG00000145390.11	chr4:119269838-119271295(+)	USP53	0.00790052364088264	1.38075405613154	0.187547153309787	0.8513325720278159	0.95368394875139	-6.053976358758639	0	Junction
ENSG00000148660.20	chr10:73828122-73837467(-)	CAMK2G	-0.0114145416366896	-0.0315330994960967	-0.187544715054276	0.8513344822043208	0.95368394875139	-5.626298430582731	0	Junction
ENSG00000110497.14	chr11:46512814-46541944(-)	AMBRA1	0.0107327015158232	0.24184990111252103	0.187534883315876	0.851342184587141	0.95368394875139	-5.708080490919349	0	Junction
ENSG00000113575.9	chr5:134200497-134200984(-)	PPP2CA	-0.0036827613100718	4.62777486010197	-0.187530985626126	0.8513452381201071	0.95368394875139	-6.631813101754839	0	Junction
ENSG00000136235.15	chr7:23246928-23253306(+)	GPNMB	-0.0220759243457445	0.138419367562161	-0.18751532229737197	0.8513575091272231	0.95368394875139	-5.71287804471779	0	Junction
ENSG00000104969.9	chr19:2765286-2767135(-)	SGTA	-0.00471030050076685	2.7608608360626	-0.187509826632768	0.8513618145641221	0.95368394875139	-6.38188135852591	0	Junction
ENSG00000105248.15	chr19:4262115-4267623(+)	CCDC94	-0.0150356832758216	-0.595850336312152	-0.18750052403785103	0.851369102452669	0.95368394875139	-5.43702784421803	0	Junction
ENSG00000101901.11	chrX:111757763-111759733(+)	ALG13	-0.0138669940869841	-0.539532595661729	-0.18749800004774303	0.851371079812665	0.95368394875139	-5.44944864654431	0	Junction
ENSG00000196470.11	chr16:48362431-48385203(-)	SIAH1	-0.00968034087983007	0.5206806119250611	-0.187495695980692	0.851372884879994	0.95368394875139	-5.79710015064824	0	Junction
ENSG00000080947.14	chr1:16490784-16490864(-)	CROCCP3	0.00936717919878477	1.04975182904048	0.187495198223186	0.851373274836549	0.95368394875139	-5.9666759037379595	0	Junction
ENSG00000165124.17	chr9:110455704-110457255(-)	SVEP1	0.0185289803181989	-0.5761538452143531	0.187490603361173	0.85137687457617	0.95368394875139	-5.46596747836342	0	Junction
ENSG00000065491.8	chr6:37316831-37317110(+)	TBC1D22B	0.0089365410576368	0.332518606073408	0.18747864997742703	0.851386239196018	0.95368394875139	-5.73330809400547	0	Junction
ENSG00000174469.18	chr7:147903722-147977861(+)	CNTNAP2	-0.007524054854264241	2.18892815554002	-0.18747732214898802	0.851387279455775	0.95368394875139	-6.27147526081587	0	Junction
ENSG00000198625.12	chr1:204542945-204546796(+)	MDM4	0.0145395965497413	-0.877457737674606	0.187450676740195	0.8514081543056701	0.9536951214541751	-5.35369942999373	0	Junction
ENSG00000146963.17	chr7:139360323-139376061(+)	LUC7L2	0.007348399565151971	1.14859607241236	0.187448763167095	0.851409653462945	0.9536951214541751	-5.9887534223985	0	Junction
ENSG00000070367.15	chr14:57244360-57246710(-)	EXOC5	0.004348859051829771	2.9780289584907105	0.187406746578328	0.851442570802083	0.9537245119013101	-6.41984171952998	0	Junction
ENSG00000104805.15	chr19:48921933-48922317(+)	NUCB1	-0.00566087164486923	2.72164921966663	-0.187396140756834	0.851450879833328	0.9537245119013101	-6.37633514640227	0	Junction
ENSG00000138400.12	chr2:206757372-206760900(-)	MDH1B	-0.0127962868320161	0.146448728868057	-0.18739153022190197	0.8514544919187841	0.9537245119013101	-5.672591500668349	0	Junction
ENSG00000142609.17	chr1:1947055-1955690(-)	CFAP74	-0.0188296093476172	-1.25528800620077	-0.18737930462464703	0.8514640699769771	0.953726297881687	-5.28506974941415	0	Junction
ENSG00000184922.13	chr17:45246331-45246866(+)	FMNL1	0.017905394819443	-1.0878133162397199	0.18737157573913601	0.851470125129326	0.953726297881687	-5.3093394626035595	0	Junction
ENSG00000099290.15	chr10:50130040-50130900(+)	FAM21A	-0.00617647131439261	1.66922358770941	-0.18734835692034602	0.8514883158365899	0.953726297881687	-6.13826598224332	0	Junction
ENSG00000172534.13	chrX:153957061-153957313(-)	HCFC1	-0.00635698297129152	1.88251096415028	-0.18734017974454298	0.851494722236985	0.953726297881687	-6.18831216492836	0	Junction
ENSG00000040199.18	chr16:71676650-71678754(-)	PHLPP2	0.00591449063461381	2.00781708023857	0.187328909628093	0.8515035518148342	0.953726297881687	-6.221792724716309	0	Junction
ENSG00000133816.13	chr11:12244113-12255642(+)	MICAL2	0.0154698253796657	-1.06194071554738	0.18732511152993697	0.851506527440769	0.953726297881687	-5.36007868241254	0	Junction
ENSG00000198198.14	chr1:43437324-43437405(+)	SZT2	0.00921829103412439	0.24251543900612998	0.187316346384006	0.8515133945161469	0.953726297881687	-5.69304355297569	0	Junction
ENSG00000006744.18	chr17:12995063-12995702(-)	ELAC2	-0.00580996630443145	1.8505888839775402	-0.187314064124025	0.8515151825602592	0.953726297881687	-6.189607603478941	0	Junction
ENSG00000133083.14	chr13:35947458-36111868(-)	DCLK1	0.00863577526218052	2.41421036812178	0.187309834689066	0.851518496127059	0.953726297881687	-6.316941179671759	0	Junction
ENSG00000170606.13	chr5:133088556-133089054(+)	HSPA4	-0.00540585122413051	2.95152522080257	-0.18729935859519198	0.851526703673722	0.953726297881687	-6.41020635368343	0	Junction
ENSG00000138346.14	chr10:68465813-68468122(-)	DNA2	0.0123311306170131	-0.11481870376782	0.18729107230394396	0.85153319562031	0.953726297881687	-5.56952963303058	0	Junction
ENSG00000158023.9	chr12:121921684-121923621(+)	WDR66	-0.0148897837800718	-0.42310835200534	-0.187288978058276	0.8515348363717459	0.953726297881687	-5.484691705757131	0	Junction
	chr15:24455292-24465758(+)		-0.0337915828946725	-0.243646720142351	-0.187286298925565	0.8515369353579741	0.953726297881687	-5.587069150593241	0	Junction
ENSG00000149564.11	chr11:124758528-124762084(-)	ESAM	0.0121756936013033	0.0751597132597204	0.187278701767953	0.851542887412725	0.953726297881687	-5.6502561005619	0	Junction
ENSG00000144028.14	chr2:96277242-96277538(-)	SNRNP200	-0.00441539059950934	3.0496211205448103	-0.18726494173779398	0.8515536678415742	0.953731427833049	-6.4345675685878705	0	Junction
ENSG00000121481.10	chr1:185099963-185100199(+)	RNF2	-0.00809056041202192	0.730003600395079	-0.18723548654436103	0.8515767448916609	0.9537375588503451	-5.86346231576124	0	Junction
ENSG00000185532.15	chr10:52054562-52062536(+)	PRKG1	-0.0143158640346493	-0.29491085280094503	-0.18723433739559803	0.851577645209624	0.9537375588503451	-5.52363857968701	0	Junction
ENSG00000176884.14	chr9:137158524-137158620(+)	GRIN1	0.00604651727933827	4.816997611275269	0.187232149921768	0.851579359019587	0.9537375588503451	-6.656055723691679	0	Junction
ENSG00000170142.11	chr3:23889260-23890508(+)	UBE2E1	0.00360562047851134	4.18144867866261	0.187226299532197	0.8515839426005921	0.9537375588503451	-6.5813921562876905	0	Junction
ENSG00000185485.14	chr3:195977252-195979743(-)	SDHAP1	-0.0106646017417583	1.5896928626631002	-0.187190075764605	0.851612322801029	0.9537599954699341	-6.113866534114081	0	Junction
	chr13:74400169-74406314(+)		0.0179721210027449	-0.7117209232831	0.18718490155804002	0.8516163766474301	0.9537599954699341	-5.414579909935041	0	Junction
ENSG00000168702.17	chr2:140506919-140509927(-)	LRP1B	-0.00740949937617552	1.1965961109315502	-0.18716598914748603	0.851631194026629	0.9537696460273329	-5.999326541685599	0	Junction
ENSG00000143971.7	chr2:67405336-67409910(+)	ETAA1	-0.011903689786643	-0.0379529472112899	-0.18713852247651502	0.851652713538851	0.9537868023276791	-5.61514295505347	0	Junction
ENSG00000108406.9	chr17:59586234-59587895(+)	DHX40	-0.00587715949027817	2.07051382174505	-0.18712982024368902	0.851659531563549	0.9537874939409341	-6.23313493791671	0	Junction
ENSG00000159352.15	chr1:151266588-151267172(+)	PSMD4	-0.0033712956021472802	4.30760667547536	-0.187115690735392	0.8516706017733221	0.9537929476013342	-6.59757696504346	0	Junction
ENSG00000107833.10	chr10:101781633-101781726(-)	NPM3	0.0111100803265037	0.35539365958605895	0.187093947630066	0.8516876371535971	0.9538050815774479	-5.77209254823349	0	Junction
ENSG00000140262.17	chr15:57091892-57166401(+)	TCF12	0.0055462564410989	2.23826540588796	0.187057573464903	0.8517161358939491	0.953823491271894	-6.270194891013171	0	Junction
ENSG00000204256.12	chr6:32975522-32976030(+)	BRD2	0.00495845611054475	3.0527086351436	0.18705713776954397	0.8517164772574342	0.953823491271894	-6.431433098394071	0	Junction
ENSG00000196998.17	chrX:49075282-49075363(-)	WDR45	-0.00666449867430251	1.83251661067778	-0.18703218429611898	0.8517360281310971	0.953831974652353	-6.1778186050093	0	Junction
ENSG00000181722.16	chr3:114351879-114380216(-)	ZBTB20	0.00587718187588958	2.81691605863594	0.18703164073175102	0.851736454011034	0.953831974652353	-6.3936250472910405	0	Junction
ENSG00000088387.18	chr13:98867537-98867927(-)	DOCK9	-0.00563183893025817	2.69135138835669	-0.186994831479268	0.8517652939754421	0.953851521663263	-6.36832470677485	0	Junction
ENSG00000063245.14	chr19:55694984-55695147(+)	EPN1	-0.0107668964217403	1.6483813052524798	-0.18699353401503196	0.8517663105393091	0.953851521663263	-6.13076540786474	0	Junction
ENSG00000131969.14	chr14:50886685-50888823(+)	ABHD12B	0.00876723786375363	1.26475744327924	0.18697940061024398	0.8517773840849301	0.953855007301823	-6.0799135303712	0	Junction
ENSG00000128656.13	chr2:174846958-174877839(-)	CHN1	0.00558072553981606	2.3967018789592203	0.186973732648412	0.85178182495048	0.953855007301823	-6.31323565845026	0	Junction
ENSG00000172869.14	chr5:119147471-119148738(+)	DMXL1	-0.00665726048886776	1.38046937254258	-0.18696047906319	0.8517922091937299	0.9538596919100609	-6.057622407465759	0	Junction
ENSG00000136436.14	chr17:48851629-48852505(+)	CALCOCO2	-0.0047821187919796	3.35675908085001	-0.186933127292054	0.8518136395101992	0.9538681253267041	-6.47902647945044	0	Junction
ENSG00000132938.19	chr13:28839851-29024456(+)	MTUS2	0.0270621107663095	-1.8203979310883303	0.186932910518843	0.8518138093540629	0.9538681253267041	-5.190342902828889	0	Junction
ENSG00000033800.13	chr15:68086751-68141945(+)	PIAS1	-0.00581601872983256	1.9809297953108098	-0.186927123958589	0.8518183431813992	0.9538681253267041	-6.2181650120092	0	Junction
ENSG00000180353.10	chr3:121647449-121657278(-)	HCLS1	-0.0119780210623344	0.40348471882046605	-0.186912874900284	0.8518295074808249	0.953873683205366	-5.809768789566519	0	Junction
ENSG00000162231.13	chr11:62803979-62805328(-)	NXF1	-0.006556667519376121	1.8601134446316698	-0.186897178309244	0.851841805973138	0.953874580206472	-6.18346364117237	0	Junction
ENSG00000163482.11	chr2:218693984-218694263(+)	STK36	0.0127107549824997	-0.57995437017943	0.186896023738105	0.8518427105967391	0.953874580206472	-5.44890650847036	0	Junction
ENSG00000160145.15	chr3:124430776-124434333(+)	KALRN	0.009633462782074621	0.748551613518942	0.18688571801218104	0.851850785294418	0.9538766782744209	-5.87771211787038	0	Junction
ENSG00000136682.14	chr2:113465904-113471032(+)	CBWD2	-0.0268436427119192	-1.6033165898648198	-0.18686009537070003	0.851870861102913	0.9538922146939771	-5.19956221108789	0	Junction
ENSG00000172889.15	chr9:136672089-136672263(+)	EGFL7	-0.00795048110282953	1.86911535786326	-0.186829927604161	0.851894498223591	0.9539055908776429	-6.18904336067645	0	Junction
ENSG00000167967.15	chr16:2235144-2235215(+)	E4F1	-0.0102959402808582	0.22204033510805	-0.18682902026582895	0.851895209145562	0.9539055908776429	-5.696460924569791	0	Junction
ENSG00000157045.8	chr16:15048100-15055890(-)	NTAN1	-0.019910362213474	-1.16186414323975	-0.18680904375671104	0.8519108612639891	0.9539095022020381	-5.284028305215981	0	Junction
ENSG00000101040.19	chr20:47220325-47221313(-)	ZMYND8	-0.00653643156819986	2.11929071121588	-0.186801066352143	0.851917111785897	0.9539095022020381	-6.24957009540411	0	Junction
ENSG00000162390.17	chr1:54601414-54602668(+)	ACOT11	-0.0116561882970216	0.558890853201586	-0.18679194076280803	0.851924261954468	0.9539095022020381	-5.8039058071897305	0	Junction
ENSG00000198793.12	chr1:11139659-11144647(-)	MTOR	-0.005532418555457179	2.11417328345024	-0.186778778914	0.8519345746729801	0.9539095022020381	-6.25273882044221	0	Junction
ENSG00000079841.18	chr6:72251093-72251214(+)	RIMS1	-0.0053163180817731295	2.7444801919957595	-0.186778141233963	0.851935074315797	0.9539095022020381	-6.37579058181888	0	Junction
ENSG00000248290.1	chr6:32010098-32010216(-)	TNXA	-0.0192394069037129	-1.1484640437176499	-0.186777074953822	0.851935909780713	0.9539095022020381	-5.296449486569509	0	Junction
ENSG00000140374.15	chr15:76231399-76274411(-)	ETFA	-0.00471170368626237	3.2518648870508198	-0.186751076583216	0.8519562803950781	0.95392536745551	-6.4615335508591105	0	Junction
ENSG00000205035.8	chr11:49576907-49693990(+)		-0.0166149681280571	-0.243183749227272	-0.18673709171170202	0.851967238062203	0.9539306929890781	-5.62437663839597	0	Junction
ENSG00000109111.14	chr17:28700251-28700345(+)	SUPT6H	-0.0055989504145745	2.43709202259313	-0.18672077001148998	0.851980026757833	0.9539316687115179	-6.32291654062439	0	Junction
ENSG00000010327.10	chr3:52520550-52520641(+)	STAB1	-0.0168663681111367	-0.18253403673895496	-0.18672015032295897	0.851980512308999	0.9539316687115179	-5.59997213714077	0	Junction
ENSG00000156042.17	chr10:73274595-73275445(-)	CFAP70	-0.0175487827084384	-0.0857999435923345	-0.18668439452645202	0.852008528525109	0.9539560937822991	-5.60799127805156	0	Junction
ENSG00000144406.18	chr2:209819262-209820310(+)	UNC80	0.00618575703355994	2.4527227727097003	0.18663578781502999	0.8520466142906441	0.953991792842542	-6.32624815917961	0	Junction
ENSG00000169193.11	chr7:23611554-23642930(+)	CCDC126	-0.00896023883178997	0.764111287909706	-0.186615368189444	0.8520626141818559	0.953996430262658	-5.8860736333620896	0	Junction
ENSG00000166111.9	chr12:108945167-108960922(-)	SVOP	0.00682363370644768	2.3248369887980096	0.18661467184439398	0.85206315980729	0.953996430262658	-6.31033212759407	0	Junction
ENSG00000151151.5	chr10:58196699-58199239(-)	IPMK	0.00976594989724461	0.266983617034915	0.18660222198887502	0.8520729149799059	0.9540004086671808	-5.7105653683601	0	Junction
ENSG00000065882.15	chr4:38052061-38053105(+)	TBC1D1	0.0156126118341236	-0.752919485030489	0.186590633215571	0.852081995465862	0.95400093022442	-5.397297541087309	0	Junction
ENSG00000167118.10	chr9:128387898-128389260(+)	URM1	0.0053152100869102	2.52497681057487	0.186581426996718	0.852089209094209	0.95400093022442	-6.3369765274210295	0	Junction
ENSG00000118096.7	chr11:118559865-118564964(-)	IFT46	0.00717051818195982	2.07372261622953	0.18657788254528798	0.8520919863892329	0.95400093022442	-6.24214525610628	0	Junction
ENSG00000112685.13	chr6:549292-553853(-)	EXOC2	0.0054866767193689795	2.21435267518122	0.186552697118305	0.852111720768539	0.9540160811041279	-6.274460974998809	0	Junction
ENSG00000050426.15	chr12:51053861-51055834(+)	LETMD1	0.0072691664554761296	1.6252157683177701	0.18653151641045604	0.852128317268386	0.954021079021641	-6.13956291517691	0	Junction
ENSG00000168214.20	chr4:26430523-26430691(+)	RBPJ	-0.00513814444583501	2.57113313485047	-0.186530018400244	0.8521294910619709	0.954021079021641	-6.344724351670299	0	Junction
ENSG00000163630.10	chr3:63278552-63278676(+)	SYNPR	0.0123978574315302	-0.26969503948657797	0.186523254816721	0.852134790796921	0.954021079021641	-5.629339160131099	0	Junction
ENSG00000104907.12	chr19:13107860-13109380(-)	TRMT1	0.00724038687060437	1.2569443270136298	0.18650366820078498	0.852150138301454	0.954026638516932	-6.01322643152053	0	Junction
ENSG00000119729.11	chr2:46543189-46543753(+)	RHOQ	-0.00467086893835118	3.39177724010381	-0.18650108732078696	0.852152160608405	0.954026638516932	-6.483474988436691	0	Junction
ENSG00000119778.14	chr2:23783029-23786026(-)	ATAD2B	0.0160713689541062	-0.9753385587360659	0.18644425157210198	0.8521966957933621	0.9540695540787041	-5.32825374698035	0	Junction
ENSG00000120071.12	chr17:46033193-46033402(-)	KANSL1	0.0090832661488801	0.535790345844289	0.186433892078849	0.8522048133049008	0.954071698216362	-5.79458321267042	0	Junction
ENSG00000130283.8	chr19:18893576-18895823(-)	GDF1	-0.00808348600297138	1.35517409911479	-0.18641590810448602	0.8522189052592571	0.954074367096935	-6.04574494859217	0	Junction
ENSG00000137656.11	chr11:116763267-116765361(-)	BUD13	-0.00907498740446435	0.37551838568813795	-0.18641501906232	0.8522196018996919	0.954074367096935	-5.7411872806804904	0	Junction
ENSG00000165138.17	chr9:98782574-98783952(-)	ANKS6	-0.0121959429545913	-0.441888458475216	-0.186400538721998	0.852230948498821	0.9540801261450259	-5.47980951402975	0	Junction
ENSG00000196367.12	chr7:98981961-98983263(+)	TRRAP	-0.00650976520677397	1.4507204215551799	-0.186383605972467	0.852244216811633	0.9540880364691929	-6.073789358804429	0	Junction
ENSG00000109686.17	chr4:151122208-151127617(-)	SH3D19	-0.0077492231995145095	1.31975511413451	-0.18636354715891498	0.852259934727509	0.9540966903549292	-6.034622783632161	0	Junction
ENSG00000254701.3	chr5:70142446-70197254(-)		0.0237921386522885	-0.859230350545054	0.18635791008187902	0.852264351903785	0.9540966903549292	-5.37603048958916	0	Junction
ENSG00000148737.16	chr10:113040127-113141183(+)	TCF7L2	0.0183881669843938	-1.29969105244883	0.186331029757611	0.8522854152120469	0.95410143572424	-5.266176044466611	0	Junction
ENSG00000168904.14	chr15:99251542-99255897(+)	LRRC28	0.0100100552777592	-0.175344931400862	0.18632994552221	0.8522862648165349	0.95410143572424	-5.593143836979739	0	Junction
ENSG00000011454.16	chr9:123033743-123034170(+)	RABGAP1	-0.0153450691926992	-0.922695902510093	-0.18632875420740103	0.8522871983284108	0.95410143572424	-5.4369889781824305	0	Junction
ENSG00000129151.8	chr11:27041479-27055395(+)	BBOX1	0.0109749994919024	1.2313229456563601	0.18629948756318598	0.8523101316768951	0.954104460047632	-6.02196753685889	0	Junction
ENSG00000071794.15	chr3:149041681-149042165(-)	HLTF	0.0134427703898856	-0.6029864735144879	0.186294123747439	0.852314334777623	0.954104460047632	-5.448360216573651	0	Junction
ENSG00000158856.17	chr8:22055008-22066837(+)	DMTN	-0.008681677307796629	1.66661875416113	-0.18628943419162802	0.8523180095298649	0.954104460047632	-6.156169267989941	0	Junction
ENSG00000197102.10	chr14:102007109-102008177(+)	DYNC1H1	0.00349205031947136	4.27480494250509	0.18628725191642803	0.852319719569398	0.954104460047632	-6.595017644224369	0	Junction
ENSG00000107099.15	chr9:429855-432165(+)	DOCK8	-0.0146621995266108	-0.6696352390918671	-0.18627875926947798	0.8523263744479871	0.954104460047632	-5.46428057100978	0	Junction
ENSG00000170037.13	chr17:7947723-7947915(+)	CNTROB	-0.00999922708166421	0.18933235783448	-0.186277814070943	0.8523271151107129	0.954104460047632	-5.684737730290481	0	Junction
ENSG00000133026.12	chr17:8492510-8492775(-)	MYH10	0.0047294709239453295	3.45245073665425	0.186229598659328	0.852364897143559	0.9541298761226569	-6.49497342374678	0	Junction
ENSG00000173064.11	chr12:112212651-112216291(-)	HECTD4	-0.00494811958451309	2.88314069960484	-0.18620293340148497	0.8523857924269721	0.9541298761226569	-6.404763318537579	0	Junction
ENSG00000102038.15	chrX:129447234-129448301(-)	SMARCA1	0.0165001719906205	-1.4273527552795902	0.186201478206303	0.8523869327420491	0.9541298761226569	-5.26440648530258	0	Junction
ENSG00000092108.20	chr14:30721918-30722493(+)	SCFD1	0.00396320335332889	3.1351345259959302	0.186195960382846	0.8523912566028309	0.9541298761226569	-6.44343353407184	0	Junction
ENSG00000185624.14	chr17:81859388-81860326(-)	P4HB	0.00617877302613745	2.4840311795899104	0.186183935136787	0.8524006798066309	0.9541298761226569	-6.33463914203975	0	Junction
ENSG00000132002.7	chr19:14516171-14516465(-)	DNAJB1	-0.0141129409747881	3.18486772445575	-0.186180502283404	0.852403369857509	0.9541298761226569	-6.440585642909861	0	Junction
ENSG00000257923.9	chr7:102111775-102115206(+)	CUX1	-0.0042185234168632705	3.0077780611297102	-0.186180430954553	0.852403425752206	0.9541298761226569	-6.4255533016710595	0	Junction
ENSG00000230590.7	chrX:74281086-74281701(-)	FTX	0.00516864542053401	2.6545322093431603	0.18616993519342803	0.8524116504461708	0.9541298761226569	-6.3627321304574	0	Junction
ENSG00000134769.21	chr18:34825276-34827592(+)	DTNA	-0.0115886361353502	0.8801768192149291	-0.18615703991069701	0.852421755476603	0.9541298761226569	-5.95074275688069	0	Junction
ENSG00000066739.11	chr14:96343282-96344653(-)	ATG2B	-0.00495359541187817	2.45367157457356	-0.186156768910606	0.8524219678385649	0.9541298761226569	-6.324533882382821	0	Junction
ENSG00000181215.13	chr4:5994477-6007995(-)	C4orf50	-0.0143217330197199	-0.272291276838318	-0.18615298237552802	0.852424935056461	0.9541298761226569	-5.56693755244668	0	Junction
ENSG00000178209.14	chr8:143934930-143935010(-)	PLEC	-0.00579567629252053	3.1842616627759504	-0.18615116502480303	0.8524263591759542	0.9541298761226569	-6.4562314559887195	0	Junction
ENSG00000010327.10	chr3:52521701-52521843(+)	STAB1	-0.0181080249874105	-0.673409836529876	-0.18614593821175102	0.852430455034361	0.9541298761226569	-5.450745897106071	0	Junction
ENSG00000173706.12	chr3:125002013-125002256(-)	HEG1	0.008264875748734	1.2509055369931799	0.186103665029029	0.852463581479959	0.9541532538078679	-6.0159221178318205	0	Junction
ENSG00000154265.15	chr17:69314431-69325698(-)	ABCA5	0.0106543511602057	0.36500871138154606	0.186103454289985	0.8524637466216091	0.9541532538078679	-5.764722341005861	0	Junction
ENSG00000111300.9	chr12:112054569-112060269(-)	NAA25	-0.008396254162287559	1.01472075811662	-0.186091416603784	0.852473179736592	0.95415686938254	-5.944289063586	0	Junction
ENSG00000013503.9	chr12:106366723-106369274(+)	POLR3B	0.00873532392250257	0.6142803064599661	0.18608323749064398	0.8524795891626992	0.9541571005722951	-5.846800863294081	0	Junction
ENSG00000230189.6	chr7:66479097-66480393(-)	GS1-124K5.2	0.0102313405629465	0.529912864865755	0.186031745706311	0.852519940068479	0.9541924654436429	-5.7771470524058905	0	Junction
ENSG00000196116.7	chr9:97431075-97432024(+)	TDRD7	0.00654962204298455	1.70638604772764	0.18602708592584502	0.85252359166746	0.9541924654436429	-6.14252954848014	0	Junction
ENSG00000148331.11	chr9:129639311-129639401(-)	ASB6	-0.0068595645397013395	1.5630062495241202	-0.18600810504822501	0.8525384659102858	0.9541973817346141	-6.107521041678599	0	Junction
ENSG00000106829.18	chr9:79722602-79722958(+)	TLE4	0.0044816735278272206	3.44233481337063	0.18600105993373497	0.852543986782401	0.9541973817346141	-6.488697400215661	0	Junction
ENSG00000142676.12	chr1:23693914-23694659(+)	RPL11	-0.00297193961579283	6.61245779446927	-0.18599773349055	0.852546593537083	0.9541973817346141	-6.834574133061861	0	Junction
ENSG00000102081.13	chrX:147938162-147940575(+)	FMR1	-0.0173592818273557	-1.2920034539371799	-0.185962009358805	0.85257458872039	0.9542182493716508	-5.25422599980384	0	Junction
ENSG00000196998.17	chrX:49078113-49079750(-)	WDR45	0.00557895464070995	2.3071978123912404	0.18595136841870497	0.852582927519451	0.9542182493716508	-6.29294737485399	0	Junction
ENSG00000055163.19	chr5:157287109-157294782(+)	CYFIP2	0.00432124070804556	4.2602261951666005	0.185950193872671	0.852583847956373	0.9542182493716508	-6.593801881205139	0	Junction
ENSG00000011485.14	chr19:46383477-46383779(+)	PPP5C	-0.00523190990751229	2.36996748639362	-0.18593238282105698	0.8525978056711508	0.954226928139614	-6.30777223318421	0	Junction
ENSG00000119318.12	chr9:107322119-107323889(+)	RAD23B	-0.00386278127432774	3.97315995473835	-0.18592022126680102	0.8526073361572478	0.954230651865782	-6.55949212998008	0	Junction
ENSG00000142173.14	chr21:46122159-46122495(+)	COL6A2	0.017990668982842	-0.028395748580789	0.185909337215282	0.85261586553781	0.954233255117383	-5.632331780062809	0	Junction
ENSG00000173821.19	chr17:80376544-80376881(+)	RNF213	0.006622730612993771	1.44918472614225	0.185892448015545	0.852629100938665	0.9542401203776529	-6.076240549648251	0	Junction
ENSG00000214367.7	chr4:2241094-2241519(-)	HAUS3	-0.0171611861311815	-1.22793658493719	-0.185885677756038	0.8526344065361742	0.9542401203776529	-5.281302310469799	0	Junction
ENSG00000005243.9	chr17:48033303-48033862(-)	COPZ2	0.0134901408833682	-0.56035381373146	0.18585747256257298	0.8526565099565341	0.954257915007703	-5.45199341601833	0	Junction
ENSG00000091009.7	chr5:146271675-146284621(+)	RBM27	0.00512189757008772	2.16922632403355	0.185818274218205	0.8526872285163951	0.954276559469781	-6.2627648166250305	0	Junction
ENSG00000105176.17	chr19:29971228-29985222(+)	URI1	-0.00697708322184398	1.57379885209926	-0.18581228971028	0.8526919184144409	0.954276559469781	-6.10617580785599	0	Junction
ENSG00000074935.13	chr6:112076113-112076321(-)	TUBE1	0.0144649477069631	-0.8434343745806899	0.18580643168136102	0.852696509199353	0.954276559469781	-5.3846266887078205	0	Junction
ENSG00000149269.9	chr11:77392542-77473551(-)	PAK1	-0.00947532796527386	0.6232494892910649	-0.18580274127194799	0.852699401279805	0.954276559469781	-5.858000136807161	0	Junction
ENSG00000148019.12	chr9:78246783-78248290(+)	CEP78	-0.008351298412377979	0.887304093751049	-0.18579596919032998	0.8527047083939359	0.954276559469781	-5.90776238410523	0	Junction
ENSG00000048028.11	chr11:113805047-113806488(-)	USP28	-0.014846923415373	-0.9893807720760269	-0.185788717700432	0.8527103912159909	0.954276559469781	-5.356233646607089	0	Junction
ENSG00000145012.12	chr3:188484705-188524664(+)	LPP	0.0083732563432812	0.563744013031709	0.18576559554188102	0.852728511558998	0.954284780147808	-5.80414958751827	0	Junction
ENSG00000055130.15	chr7:148698764-148729961(+)	CUL1	-0.0212182058594705	-1.43816181913898	-0.185762425188767	0.852730996103268	0.954284780147808	-5.279663627307089	0	Junction
ENSG00000141503.15	chr17:4891717-4892148(+)	MINK1	0.00493961018225398	3.48321481855062	0.185755595940344	0.8527363480578392	0.954284780147808	-6.49861647369382	0	Junction
ENSG00000083799.17	chr16:50754425-50776178(+)	CYLD	-0.00461137177339404	2.94292709384545	-0.18573489474474603	0.852752571240177	0.954285757849187	-6.41372624023409	0	Junction
ENSG00000206573.8	chr3:9391827-9397423(-)	THUMPD3-AS1	0.0164421119286028	-0.6188992173192089	0.18572234850752697	0.8527624035478399	0.954285757849187	-5.44530090081468	0	Junction
ENSG00000171453.17	chr6:43517378-43519332(+)	POLR1C	0.00740358648412335	0.9202670444898909	0.18572123473562804	0.852763276396146	0.954285757849187	-5.9361434597356295	0	Junction
ENSG00000257923.9	chr7:102104460-102111697(+)	CUX1	-0.0037791441822716703	3.25645084861239	-0.185708469799506	0.852773280120678	0.954285757849187	-6.46394430694605	0	Junction
ENSG00000265479.6	chr7:76990370-77000308(+)	DTX2P1-UPK3BP1-PMS2P11	0.0173829360199212	-0.814253022809325	0.18570365568060604	0.852777052893035	0.954285757849187	-5.40681242135365	0	Junction
ENSG00000087191.12	chr17:63831426-63831505(+)	PSMC5	0.0037734840615248795	3.9311367841800897	0.185701765124375	0.8527785345022121	0.954285757849187	-6.55367431701032	0	Junction
ENSG00000138101.18	chr2:25433000-25433909(-)	DTNB	-0.005534867317447021	2.2679106813209704	-0.18569906866265803	0.8527806476920059	0.954285757849187	-6.2834956549539	0	Junction
ENSG00000102710.19	chr13:37045377-37047534(-)	SUPT20H	0.0143555161771096	-0.800098751424078	0.18568839201103102	0.8527890148863871	0.9542881788315379	-5.378501708371281	0	Junction
ENSG00000123560.13	chrX:103786727-103787798(+)	PLP1	-0.0580354005031449	-2.8949022689432202	-0.185675046592112	0.8527994735927109	0.954288303538438	-4.998344399076861	0	Junction
ENSG00000256591.5	chr11:61482809-61484687(+)	RP11-286N22.8	0.0248510277726871	-0.826565341171232	0.18567241777124	0.852801533783292	0.954288303538438	-5.38438781051	0	Junction
ENSG00000109919.9	chr11:47622777-47625673(-)	MTCH2	-0.00403688376368261	3.8777756408835	-0.185645260301479	0.8528228169825791	0.9543051774050879	-6.54575925015679	0	Junction
ENSG00000134452.19	chr10:5915572-5916233(+)	FBXO18	0.00514465066991453	2.19551907617489	0.185626606693531	0.8528374358020591	0.9543145936672659	-6.26962845572608	0	Junction
ENSG00000127463.13	chr1:19237239-19238016(-)	EMC1	-0.004958893447879829	2.36686352336409	-0.185616029657202	0.8528457250405659	0.954316927120769	-6.3083845079598	0	Junction
ENSG00000171723.15	chr14:67089076-67100855(+)	GPHN	-0.00457529874585032	2.7283277322951602	-0.185604205438403	0.852854991717073	0.954320354265504	-6.377380936976531	0	Junction
ENSG00000112851.14	chr5:66038483-66043076(+)	ERBIN	-0.00497423480004902	4.05885849337796	-0.18558581269831198	0.852869406204372	0.9543235534751341	-6.56719429801376	0	Junction
ENSG00000172403.10	chr4:118889142-119023429(+)	SYNPO2	0.0122529753644251	0.577018746462774	0.185575653939728	0.852877367698135	0.9543235534751341	-5.809259687423741	0	Junction
ENSG00000168890.13	chr2:85601108-85601434(-)	TMEM150A	0.0167023658472859	-1.28860562879829	0.185565478950196	0.8528853419272959	0.9543235534751341	-5.25177690101249	0	Junction
ENSG00000160961.11	chr19:14690151-14693450(+)	ZNF333	-0.0110841365582868	0.0411918086975825	-0.185559954594146	0.8528896714202451	0.9543235534751341	-5.63458289611217	0	Junction
ENSG00000157881.13	chr1:2519325-2519800(-)	PANK4	0.0074495024916055	0.923821562857924	0.18555702442332897	0.8528919678261528	0.9543235534751341	-5.92075537192459	0	Junction
ENSG00000105298.13	chr19:3619243-3620126(-)	CACTIN	-0.00925995961855828	0.597478965172702	-0.18554882633618103	0.8528983927605408	0.9543235534751341	-5.81308525551948	0	Junction
ENSG00000111641.11	chr12:6566823-6567815(-)	NOP2	-0.00949096450085341	0.10404670257661501	-0.18553908504117606	0.852906027137264	0.9543235534751341	-5.66120778813089	0	Junction
ENSG00000196151.10	chr2:159236191-159248371(-)	WDSUB1	-0.0104156417422794	0.39883139358881897	-0.18553238047619197	0.852911281598105	0.9543235534751341	-5.7774564669180295	0	Junction
ENSG00000276975.2	chr1:146823217-146823692(+)	HYDIN2	-0.0134818265575203	-0.300953447263346	-0.185523877049093	0.852917945861634	0.9543235534751341	-5.54070982409054	0	Junction
ENSG00000196873.15	chr9:68232199-68232436(+)	CBWD3	-0.0162120494752775	-0.0937205006181934	-0.185521395946008	0.8529198903413721	0.9543235534751341	-5.633358765064571	0	Junction
ENSG00000269547.1	chr19:38942752-38944968(-)	CTC-360G5.8	-0.0102438359796457	0.38558265235847294	-0.18550891160319802	0.8529296745319441	0.9543275593345719	-5.74737539939949	0	Junction
ENSG00000080224.17	chr3:97638083-97720260(+)	EPHA6	-0.00739132023772393	1.8450347286641202	-0.18546348498958498	0.852965276328919	0.9543477446735491	-6.18899459029	0	Junction
ENSG00000133195.11	chr17:73084847-73088656(-)	SLC39A11	-0.008242810919309309	1.4010826169547002	-0.18545578870256302	0.852971308101476	0.9543477446735491	-6.05787687187609	0	Junction
ENSG00000282826.1	chr20:28601757-28602608(-)	FRG1CP	0.0125557363080908	1.5746395528743402	0.18545493728165696	0.852971975381857	0.9543477446735491	-6.14455884081793	0	Junction
ENSG00000102763.16	chr13:41783902-41787436(-)	VWA8	0.0053000581704908106	2.66308078542061	0.18543240202532998	0.8529896368780849	0.9543477446735491	-6.3596979365398	0	Junction
ENSG00000140299.11	chr15:59680309-59682407(-)	BNIP2	-0.005293353333834861	2.21809296504567	-0.18539595870074202	0.853018198664068	0.9543477446735491	-6.270806851076269	0	Junction
ENSG00000133103.16	chr13:39719828-39723332(+)	COG6	-0.0044690824118118	3.27800802209691	-0.18539447507281798	0.8530193614342901	0.9543477446735491	-6.46271648108856	0	Junction
ENSG00000001631.15	chr7:92214778-92221901(-)	KRIT1	0.0039059727040619704	2.9635231524615597	0.185391891127152	0.853021386562129	0.9543477446735491	-6.41638130515358	0	Junction
ENSG00000164904.16	chr5:126593405-126595006(-)	ALDH7A1	-0.00564276807749501	3.8459391869162	-0.185388933843318	0.853023704289232	0.9543477446735491	-6.54443444346056	0	Junction
ENSG00000177380.13	chr19:49138428-49139667(+)	PPFIA3	0.00771641917028989	1.44757318668841	0.185387097540963	0.8530251434644592	0.9543477446735491	-6.08283149389472	0	Junction
ENSG00000144583.4	chr2:216259680-216277671(-)	MARCH4	0.0100086649311756	0.626928134629183	0.185385445858097	0.85302643794727	0.9543477446735491	-5.8406645778624	0	Junction
ENSG00000183207.12	chr19:49003335-49004276(+)	RUVBL2	-0.007531142353169529	1.99968322240051	-0.18538292006154197	0.853028417504945	0.9543477446735491	-6.223337343791361	0	Junction
ENSG00000137513.9	chr11:78478471-78478584(-)	NARS2	0.015109667877424	-0.869562850393996	0.18538207580965801	0.8530290791757429	0.9543477446735491	-5.3622941097687695	0	Junction
ENSG00000074695.5	chr18:59349237-59353201(-)	LMAN1	-0.00584870026239736	1.7621368046530699	-0.185367558423751	0.8530404569934291	0.9543477446735491	-6.16384561303806	0	Junction
ENSG00000160570.13	chr19:42199830-42209699(-)	DEDD2	-0.0153551011364363	-0.588148205818185	-0.18536694615397897	0.853040936852797	0.9543477446735491	-5.449322433479019	0	Junction
ENSG00000134758.13	chr18:32092236-32092699(+)	RNF138	-0.0185888914070719	-1.38019875046654	-0.18535425895938	0.8530508803074491	0.9543477446735491	-5.23981014566462	0	Junction
ENSG00000100485.11	chr14:50140060-50145169(-)	SOS2	-0.004772243740287721	2.65494214186569	-0.1853459530404	0.853057389996347	0.9543477446735491	-6.36020216638983	0	Junction
ENSG00000152763.16	chr1:66827047-66827811(-)	WDR78	0.0239293072750871	-1.38596228093864	0.185340145679693	0.853061941468758	0.9543477446735491	-5.24851543584838	0	Junction
ENSG00000102531.16	chr13:49131375-49136331(+)	FNDC3A	0.00460478779328616	2.9463235927334797	0.185339908602697	0.853062127276058	0.9543477446735491	-6.41633285500412	0	Junction
ENSG00000137601.15	chr4:169479535-169507036(-)	NEK1	0.00606055755405592	1.8774374361719999	0.185335486175897	0.8530655933210659	0.9543477446735491	-6.18539551978496	0	Junction
ENSG00000103091.14	chr16:74965823-74984963(-)	WDR59	0.00883933724388178	0.8226063899341871	0.185311647773996	0.853084276545137	0.954361705293458	-5.890141705774489	0	Junction
ENSG00000063245.14	chr19:55685646-55688869(+)	EPN1	-0.0105033617236594	1.89769190789325	-0.185289773107322	0.8531014207746931	0.9543683347790209	-6.19388590540661	0	Junction
ENSG00000099625.12	chr19:1235146-1235500(-)	CBARP	-0.007166051589396459	2.08528649081076	-0.185288254477886	0.8531026110002901	0.9543683347790209	-6.24078347586046	0	Junction
ENSG00000089101.17	chr20:20196777-20199767(+)	CFAP61	0.0153923618373778	-0.419107563179141	0.18526393949060802	0.85312166791374	0.9543775084394759	-5.50476548103537	0	Junction
ENSG00000152795.17	chr4:82425668-82426036(-)	HNRNPDL	0.0109665550142215	0.656809495374303	0.185259107015566	0.853125455384688	0.9543775084394759	-5.84543544116652	0	Junction
ENSG00000214706.10	chr3:50289763-50289928(-)	IFRD2	0.0128255267059378	-0.19127177824118105	0.18525404318325303	0.853129424186437	0.9543775084394759	-5.5619834500276	0	Junction
	chr10:4908421-4909532(+)		-0.014436939815393998	-0.160402589799068	-0.18523616312566102	0.8531434377932561	0.9543848166111479	-5.5658884064641105	0	Junction
ENSG00000189056.13	chr7:103917186-103989130(-)	RELN	0.00902221863165617	1.4088845493533	0.18522507077892397	0.853152131512683	0.9543848166111479	-6.08917173914479	0	Junction
ENSG00000124831.18	chr2:237769993-237772080(+)	LRRFIP1	0.00716381190845843	1.23441813291138	0.18522195936650798	0.853154570111375	0.9543848166111479	-6.02758234619153	0	Junction
ENSG00000154856.12	chr18:10468653-10471529(+)	APCDD1	-0.00772794870159197	2.3441657155190696	-0.185202091760999	0.853170141566938	0.954388242043654	-6.30383448484802	0	Junction
ENSG00000138028.14	chr2:27102431-27102525(-)	CGREF1	-0.0059500623824108	2.6288204370945	-0.18519078091231198	0.8531790065953601	0.954388242043654	-6.35961017254627	0	Junction
ENSG00000133460.19	chr22:23882647-23882758(+)	SLC2A11	0.00982429761525366	0.525475109024658	0.18518608791736105	0.8531826847981709	0.954388242043654	-5.79466615399261	0	Junction
ENSG00000006282.20	chr17:50549187-50549285(+)	SPATA20	0.00905344846424748	1.7849773886287599	0.18517681307988398	0.853189954095894	0.954388242043654	-6.16228124327675	0	Junction
ENSG00000115423.18	chr2:84813131-84813970(+)	DNAH6	0.0127544546272463	-0.158425432363119	0.18517090629538602	0.853194583636383	0.954388242043654	-5.5723806072527395	0	Junction
ENSG00000025796.13	chr6:107909036-107911345(-)	SEC63	-0.00457367940113721	2.6452578449989903	-0.18517055563409499	0.853194858473155	0.954388242043654	-6.35867564861277	0	Junction
ENSG00000129235.10	chr17:6641101-6641752(+)	TXNDC17	-0.0192987239263755	-1.47867876137449	-0.18516108422148	0.853202281861232	0.954389605626284	-5.2327482955055995	0	Junction
ENSG00000142892.14	chr1:77154622-77161294(-)	PIGK	0.00547779768909141	2.22746085030123	0.185129482643959	0.853227050254042	0.9544103711201378	-6.2746882842860305	0	Junction
ENSG00000163811.11	chr2:28929711-28935520(+)	WDR43	0.00685961792153796	1.53310652797256	0.185076340648083	0.853268701724723	0.9544500213994209	-6.09967672509444	0	Junction
ENSG00000124299.13	chr19:33411750-33413574(-)	PEPD	-0.005555461697219211	2.82041123617103	-0.18506312845869002	0.8532790571977908	0.954454664253305	-6.39633035466012	0	Junction
ENSG00000198198.14	chr1:43427446-43427529(+)	SZT2	0.007394982313774221	1.03664124168879	0.185007062373567	0.8533230010551159	0.954484591343376	-5.948315743082941	0	Junction
ENSG00000173611.17	chr9:124952954-124971369(-)	SCAI	-0.00702118111026439	1.63999163790994	-0.185006692627531	0.853323290858695	0.954484591343376	-6.138121478612651	0	Junction
ENSG00000108423.14	chr17:59878335-59880893(-)	TUBD1	-0.0173626791913532	-1.33368807482511	-0.18500073605833803	0.8533279595661659	0.954484591343376	-5.24475383578015	0	Junction
ENSG00000173258.12	chr9:111525263-111530874(+)	ZNF483	-0.0103321848205221	1.10589516371752	-0.184987232775257	0.85333854334188	0.954484591343376	-6.01152979270913	0	Junction
ENSG00000139266.5	chr12:57757085-57758107(+)	MARCH9	-0.010139003616046999	0.192998207871386	-0.18498394212853897	0.853341122531019	0.954484591343376	-5.69239765305762	0	Junction
ENSG00000156973.13	chr2:231737293-231738012(-)	PDE6D	0.00494751253451289	2.4239850460910497	0.18498149327658103	0.853343041927501	0.954484591343376	-6.3140249399062505	0	Junction
ENSG00000226259.10	chr5:70420338-70421279(+)	GTF2H2B	-0.0348184609194284	-0.6245384369287901	-0.184948415056256	0.8533689685371759	0.9545000217137909	-5.442470340803549	0	Junction
ENSG00000103051.18	chr16:70508465-70509230(-)	COG4	-0.00661030545600241	1.46960388751355	-0.18494303587420496	0.8533731847389341	0.9545000217137909	-6.08656565833202	0	Junction
ENSG00000176102.11	chr11:33098765-33099033(-)	CSTF3	-0.009643000137445509	0.305925470923139	-0.184937078542435	0.8533778540992271	0.9545000217137909	-5.73115405463775	0	Junction
ENSG00000107938.17	chr10:125734184-125735643(+)	EDRF1	0.00893561086878045	0.46415653900336296	0.184927298759339	0.853385519510396	0.9545000217137909	-5.771149941711639	0	Junction
ENSG00000089154.10	chr12:120142942-120144305(-)	GCN1	-0.00894803417552368	0.47393098502425396	-0.18492173508373302	0.8533898803353108	0.9545000217137909	-5.77338484751495	0	Junction
ENSG00000107959.15	chr10:3144367-3145595(-)	PITRM1	-0.00573733539747151	2.72739868932139	-0.184891192052473	0.853413820131036	0.9545000217137909	-6.37874790436785	0	Junction
ENSG00000198162.12	chr1:117502971-117522824(+)	MAN1A2	-0.00493650860338142	2.5628844265735498	-0.18489016056646998	0.8534146286177979	0.9545000217137909	-6.345560382199169	0	Junction
ENSG00000070718.11	chr8:42167811-42168960(+)	AP3M2	-0.00500312010564628	2.74211960779917	-0.18485975818578898	0.853438458309985	0.9545000217137909	-6.38071150709105	0	Junction
ENSG00000188647.12	chr9:69732353-69734149(-)	PTAR1	0.00470937425786497	2.9916724631550697	0.184858146411233	0.853439721638864	0.9545000217137909	-6.4219558042821205	0	Junction
ENSG00000064999.13	chr6:34970167-34981689(+)	ANKS1A	0.008761278896149029	0.461498759944326	0.18484387830590196	0.853450905173165	0.9545000217137909	-5.76838451270972	0	Junction
ENSG00000116254.17	chr1:6149413-6151031(-)	CHD5	0.010978637116038	0.13240822815676198	0.184813643599782	0.8534746036432409	0.9545000217137909	-5.69077631905274	0	Junction
ENSG00000054654.15	chr14:64089697-64090865(+)	SYNE2	0.0151435013395475	-0.9644448917033079	0.184806698129833	0.853480047637903	0.9545000217137909	-5.34346997748334	0	Junction
ENSG00000196689.11	chr17:3585927-3588187(-)	TRPV1	-0.0183333758825339	-1.39604300192792	-0.18480346575059198	0.8534825812421172	0.9545000217137909	-5.23159526882806	0	Junction
ENSG00000122756.14	chr9:34552072-34552160(-)	CNTFR	0.00993759598751154	2.35136770709592	0.184799291334684	0.8534858532359642	0.9545000217137909	-6.299238737813929	0	Junction
ENSG00000175213.2	chr11:46702766-46702983(+)	ZNF408	-0.00905209863809658	0.5747109317105351	-0.18479663404513602	0.853487936075994	0.9545000217137909	-5.8015810471482405	0	Junction
ENSG00000058866.14	chr3:186298230-186306900(-)	DGKG	0.010988719542145	0.4614478526878571	0.18479031346978103	0.8534928902814252	0.9545000217137909	-5.76754130698367	0	Junction
ENSG00000196290.14	chr2:200892380-200893245(+)	NIF3L1	0.006175699623296479	2.04452389012465	0.184771718864526	0.853507465174022	0.9545000217137909	-6.23856514585541	0	Junction
ENSG00000129646.14	chr17:76280452-76280653(-)	QRICH2	-0.0169441782608118	-1.1040874728091101	-0.184768335246184	0.853510117339725	0.9545000217137909	-5.30500644830966	0	Junction
ENSG00000122140.10	chr9:135501124-135501843(+)	MRPS2	-0.007934690027675391	0.8447350207701999	-0.18475565864435897	0.8535200535958871	0.9545000217137909	-5.900799699744401	0	Junction
ENSG00000171723.15	chr14:67159489-67165161(+)	GPHN	0.00609753050533765	1.8831542133260102	0.184750422797434	0.85352415759815	0.9545000217137909	-6.2018840551423	0	Junction
ENSG00000026950.16	chr6:26409734-26409893(+)	BTN3A1	0.010666775433708002	0.188771686479815	0.18474868737248398	0.8535255178733109	0.9545000217137909	-5.6844883048847406	0	Junction
ENSG00000160953.15	chr19:1355136-1356323(+)	MUM1	0.00966821029980169	0.529706778038577	0.18474572043871398	0.8535278434409308	0.9545000217137909	-5.80140181144431	0	Junction
ENSG00000092439.13	chr15:50575790-50575868(-)	TRPM7	0.00677877245753123	1.3458432158644598	0.18474429568159398	0.8535289602068001	0.9545000217137909	-6.03909023528116	0	Junction
ENSG00000099797.12	chr19:14564993-14565065(+)	TECR	0.00487342071676125	3.61442753212928	0.184738585793047	0.8535334357856721	0.9545000217137909	-6.516202983800219	0	Junction
ENSG00000139687.13	chr13:48473391-48476700(+)	RB1	0.00618998840574896	1.40596914440806	0.18473853593783102	0.8535334748636791	0.9545000217137909	-6.065217078057519	0	Junction
ENSG00000196712.16	chr17:31232190-31232699(+)	NF1	0.00456272212924548	2.8694922931537596	0.184737130206488	0.853534576718059	0.9545000217137909	-6.401968316519491	0	Junction
ENSG00000125944.18	chr1:23337862-23338489(-)	HNRNPR	-0.0031623824860077	3.9849616588239902	-0.18472620890063	0.853543137174851	0.9545000217137909	-6.56106563370066	0	Junction
ENSG00000167315.17	chr18:49795882-49797465(-)	ACAA2	0.0050744351023342795	3.03789187499095	0.18472312745526898	0.8535455525100141	0.9545000217137909	-6.42899113657362	0	Junction
ENSG00000168564.5	chr4:183445666-183446087(+)	CDKN2AIP	-0.0103415582027316	0.0922012840549319	-0.184715915418941	0.853551205539522	0.9545000217137909	-5.66190166027787	0	Junction
ENSG00000110274.14	chr11:117387413-117390776(+)	CEP164	0.00734456308204308	0.97640735864997	0.184704753375519	0.8535599547284201	0.9545000217137909	-5.9298600798839995	0	Junction
ENSG00000149679.11	chr20:62392496-62392919(-)	CABLES2	0.0137984726668508	-0.6902244556611962	0.184695329388364	0.85356734158384	0.9545000217137909	-5.4059437676668	0	Junction
ENSG00000083290.19	chr17:19797683-19799494(-)	ULK2	-0.00457409347443047	3.06247188975781	-0.184691454532079	0.8535703788373851	0.9545000217137909	-6.43476277786814	0	Junction
ENSG00000089159.16	chr12:120215274-120221622(-)	PXN	-0.0153566157524094	-0.764424308252958	-0.18468184893374104	0.85357790806476	0.9545000217137909	-5.40689428128435	0	Junction
ENSG00000127481.14	chr1:19153503-19153767(-)	UBR4	0.00426040337413825	2.8349454747855	0.184675915541	0.853582558886682	0.9545000217137909	-6.397935574600849	0	Junction
ENSG00000143442.21	chr1:151408582-151408693(-)	POGZ	0.005522945918503729	1.9532042589615903	0.184675874771682	0.853582590843262	0.9545000217137909	-6.20799844256068	0	Junction
ENSG00000137802.13	chr15:41818085-41818193(+)	MAPKBP1	-0.0074809544399062	1.1715306736179099	-0.184675296075067	0.85358304444825	0.9545000217137909	-5.99385375596094	0	Junction
ENSG00000079462.7	chr19:42302040-42302231(-)	PAFAH1B3	-0.006504794519792321	1.5817217296961998	-0.184664154196372	0.85359177789702	0.9545000217137909	-6.12352196243878	0	Junction
ENSG00000143995.19	chr2:66512295-66547942(+)	MEIS1	-0.00879909004047666	0.837656368456313	-0.18466306563935897	0.8535926311523759	0.9545000217137909	-5.89260064210393	0	Junction
ENSG00000182199.10	chr12:57231914-57232210(+)	SHMT2	-0.008966837157782421	1.1828626620676999	-0.184635732580806	0.853614055974114	0.9545120608053871	-5.9929614681699	0	Junction
ENSG00000073614.12	chr12:293170-295572(-)	KDM5A	0.0053363575483723205	2.3361009318416297	0.18463349758530703	0.8536158078640871	0.9545120608053871	-6.29724549685807	0	Junction
ENSG00000188647.12	chr9:69741859-69759852(-)	PTAR1	-0.0183703548289257	-1.31488232866817	-0.184615885326843	0.853629613169595	0.9545205591920459	-5.265994123360151	0	Junction
ENSG00000270181.1	chr13:102861715-102862029(+)	BIVM-ERCC5	-0.00620010525269779	1.7031075004341998	-0.18460021632103898	0.8536418953013191	0.9545219216412779	-6.142021879364389	0	Junction
ENSG00000137766.16	chr15:54500979-54507116(+)	UNC13C	-0.0114843993023938	0.39292479385483503	-0.184591414983073	0.853648794235328	0.9545219216412779	-5.78622045851656	0	Junction
ENSG00000010803.16	chr1:41028727-41033982(-)	SCMH1	0.012799413903776003	-0.593150686303849	0.184590581773463	0.853649447347759	0.9545219216412779	-5.453756188298731	0	Junction
ENSG00000125484.11	chr9:132679804-132683562(+)	GTF3C4	0.00660666648095056	1.04686526618493	0.184558593663528	0.8536745213452901	0.9545306681282472	-5.96629307909856	0	Junction
ENSG00000122707.11	chr9:36083563-36087693(+)	RECK	-0.011514139148546002	-0.48630934158232897	-0.18455218673795604	0.853679543455285	0.9545306681282472	-5.471327062964329	0	Junction
ENSG00000136193.16	chr7:29944180-29955178(-)	SCRN1	0.00309230939601416	5.18564538807234	0.184551183273994	0.8536803300275341	0.9545306681282472	-6.69170461480494	0	Junction
ENSG00000144406.18	chr2:209839437-209840541(+)	UNC80	-0.011233716311391001	-0.175675097075154	-0.18454893707211498	0.853682090729122	0.9545306681282472	-5.59711971436185	0	Junction
ENSG00000018236.14	chr12:41027970-41029062(+)	CNTN1	-0.00473017184760456	4.00993066307459	-0.18451163075558602	0.853711333662149	0.954550986419126	-6.5640753922095705	0	Junction
ENSG00000255198.4	chr16:1965130-1965405(+)	SNHG9	0.00744576155952003	3.3465533170026602	0.18450992184917003	0.8537126732105391	0.954550986419126	-6.47272944631786	0	Junction
ENSG00000066739.11	chr14:96329635-96331375(-)	ATG2B	-0.0063922965258054205	1.5574313184397701	-0.18450088216431398	0.853719759091435	0.9545519708542191	-6.1096993313552	0	Junction
ENSG00000072134.15	chr17:19285791-19309884(+)	EPN2	0.0157058793099403	-0.6231590333675789	0.184488166574964	0.853729726400517	0.954556177003129	-5.42084609413594	0	Junction
ENSG00000197563.9	chr18:62163657-62186843(-)	PIGN	0.0185954580087444	-1.4260626994427201	0.184444878139624	0.853763658877995	0.954565688422151	-5.2404048690624805	0	Junction
ENSG00000089693.10	chr12:6752055-6752284(-)	MLF2	-0.00432703959746692	4.40798244824438	-0.18444228231939003	0.8537656936705358	0.954565688422151	-6.6089847328173	0	Junction
ENSG00000110031.12	chr11:58570714-58575759(-)	LPXN	-0.015175547868707999	-0.840037629718084	-0.18443938394450501	0.8537679656285541	0.954565688422151	-5.44355734380021	0	Junction
ENSG00000148660.20	chr10:73848610-73849012(-)	CAMK2G	0.0061291610330414	2.29693844736234	0.18443454273040696	0.853771760528624	0.954565688422151	-6.28717023989524	0	Junction
ENSG00000164828.17	chr7:843521-851383(+)	SUN1	-0.0162820663887919	-0.947897279618867	-0.18442745069148603	0.853777319797052	0.954565688422151	-5.374780989797139	0	Junction
ENSG00000161939.18	chr17:7014879-7015061(+)	RNASEK-C17orf49	-0.0120404965914422	-0.11480729752258999	-0.184419169199875	0.8537838114563349	0.954565688422151	-5.60137726277632	0	Junction
ENSG00000197928.10	chr19:53238558-53243743(-)	ZNF677	0.0142965165451308	-1.08468310237111	0.184414745123578	0.8537872793859119	0.954565688422151	-5.3406886052997	0	Junction
ENSG00000132950.18	chr13:19835690-19837655(-)	ZMYM5	0.0102089936972034	0.0304454510934992	0.184402745206429	0.853796685853609	0.954565688422151	-5.63739325762776	0	Junction
ENSG00000165724.5	chr9:137583164-137586966(-)	ZMYND19	-0.00685627060186536	1.27450454508205	-0.18439815057109804	0.853800287491402	0.954565688422151	-6.03042959791891	0	Junction
ENSG00000161791.13	chr12:49649159-49649258(-)	FMNL3	-0.00918894730098419	1.08883852184253	-0.184398149330649	0.853800288463764	0.954565688422151	-5.9682242579465905	0	Junction
ENSG00000139436.20	chr12:109961376-109961612(-)	GIT2	-0.00520725338935594	2.3674818160985	-0.184380296186379	0.8538142831963002	0.9545658944151411	-6.30620064478899	0	Junction
ENSG00000242574.8	chr6:32935653-32937171(-)	HLA-DMB	-0.0130397410840148	-0.465059626622106	-0.184378109081738	0.853815997628263	0.9545658944151411	-5.6092308950265	0	Junction
ENSG00000182446.13	chr17:81567534-81569015(-)	NPLOC4	0.00555084769766877	2.36845982487331	0.18437416502316198	0.8538190893065452	0.9545658944151411	-6.3057105576155195	0	Junction
ENSG00000130382.8	chr19:6213409-6213725(-)	MLLT1	0.00675076245860902	1.7093899658651701	0.184316361772829	0.853864400518333	0.9545875664771261	-6.144234999483451	0	Junction
ENSG00000198646.13	chr20:34727408-34732558(-)	NCOA6	-0.0055098054554125	1.90982691051699	-0.18431443646124698	0.8538659097532258	0.9545875664771261	-6.19593133495015	0	Junction
ENSG00000086200.16	chr5:62504899-62506240(+)	IPO11	-0.0077820633031044405	0.7032952694350091	-0.18431258622838398	0.8538673601350741	0.9545875664771261	-5.86385383893648	0	Junction
ENSG00000015532.9	chr17:50358541-50359968(+)	XYLT2	0.00873136266115292	0.494792662357745	0.18430997596717802	0.8538694062975379	0.9545875664771261	-5.782804501426471	0	Junction
ENSG00000197937.12	chr19:53153794-53158679(-)	ZNF347	0.0215155180234191	-1.07663091299591	0.184306670636013	0.853871997321087	0.9545875664771261	-5.30417151496037	0	Junction
ENSG00000088038.17	chr19:54143750-54144005(+)	CNOT3	-0.0064848934667886705	1.46465773304455	-0.18429797575493898	0.8538788131787058	0.9545875664771261	-6.07931598221485	0	Junction
ENSG00000100292.16	chr22:35387177-35389863(+)	HMOX1	-0.0147589713643909	0.425959621456598	-0.18429247411801603	0.8538831258797991	0.9545875664771261	-5.79641749363428	0	Junction
ENSG00000136628.17	chr1:220001256-220005247(-)	EPRS	0.00425974359125839	3.08830182725742	0.184286103934217	0.853888119435199	0.9545875664771261	-6.439137842910251	0	Junction
ENSG00000120896.13	chr8:22564078-22564282(+)	SORBS3	-0.00912600923398717	0.6495447637949421	-0.18426340463182003	0.8539059133532441	0.9546001310456359	-5.82439305078242	0	Junction
ENSG00000101199.12	chr20:63285714-63286371(+)	ARFGAP1	-0.008814959936829259	0.891088017383409	-0.184255933363209	0.853911770075602	0.9546001310456359	-5.94953615155467	0	Junction
ENSG00000128915.11	chr15:60466714-60468060(-)	ICE2	-0.00757320770581744	0.945078117583088	-0.18424737874008604	0.853918476048747	0.9546006902435191	-5.92295567964489	0	Junction
ENSG00000175606.10	chr8:73978862-73981154(+)	TMEM70	-0.00840760508629185	1.0471394921505202	-0.184229023454505	0.853932864801628	0.9546098379973429	-5.973423255200959	0	Junction
ENSG00000124201.14	chr20:49255948-49257416(-)	ZNFX1	0.00640012143730009	1.70201361356703	0.184185196097603	0.853967221370275	0.9546359847453492	-6.14761749665581	0	Junction
ENSG00000157916.19	chr1:2395872-2397115(+)	RER1	-0.00479537234176715	2.5259432728436098	-0.18418335326779803	0.8539686659834158	0.9546359847453492	-6.3389752504817	0	Junction
ENSG00000125944.18	chr1:23311323-23313552(-)	HNRNPR	0.0032012390596843896	4.30032526183808	0.184171874203966	0.8539776645500791	0.954639106496245	-6.597857916936429	0	Junction
ENSG00000150990.7	chr12:124977491-124980489(-)	DHX37	-0.0115632552686734	-0.278867184748528	-0.184148417608904	0.853996052496884	0.954652724265898	-5.53475303933323	0	Junction
ENSG00000136531.14	chr2:165326985-165331329(+)	SCN2A	0.0057322063496874	4.03815753713309	0.18412505406616603	0.8540143675778531	0.954663102602631	-6.56894740882892	0	Junction
ENSG00000166689.15	chr11:16789297-16789774(-)	PLEKHA7	-0.00928085473456949	0.7576766452945329	-0.184120322939762	0.854018076398422	0.954663102602631	-5.8613746563024405	0	Junction
ENSG00000173821.19	chr17:80381728-80382978(+)	RNF213	-0.00902137069787797	0.6567915610365429	-0.18409865660896	0.8540350610913341	0.954663102602631	-5.834748859298889	0	Junction
ENSG00000162601.9	chr1:58667227-58667846(-)	MYSM1	0.00849288017415207	0.819993082939617	0.18409708548388198	0.854036292732005	0.954663102602631	-5.88734254125059	0	Junction
ENSG00000037749.11	chr5:154134917-154149865(+)	MFAP3	-0.0146905733075743	-0.810937170343256	-0.18409209162419	0.854040207534534	0.954663102602631	-5.37874605764184	0	Junction
ENSG00000164576.11	chr5:154446806-154451090(+)	SAP30L	0.007392924286556109	1.2319268293943102	0.18408563824061497	0.8540452664970559	0.954663102602631	-6.01930829938838	0	Junction
ENSG00000128833.12	chr15:52251516-52253316(-)	MYO5C	-0.0121157264967522	-0.13941755792059699	-0.184077814643751	0.854051399610794	0.954663102602631	-5.58772727678895	0	Junction
ENSG00000049769.12	chrX:49281462-49281983(+)	PPP1R3F	0.0088640439127825	0.41489801811102706	0.184068615055525	0.854058611409991	0.954663102602631	-5.76293446676275	0	Junction
ENSG00000198707.14	chr12:88080396-88083030(-)	CEP290	-0.00847433209831337	1.02964706042152	-0.18406221244973398	0.85406363058831	0.954663102602631	-5.946573691218151	0	Junction
ENSG00000131669.9	chr9:93122231-93124898(-)	NINJ1	0.0064259350030409	2.35814816375645	0.184053085555685	0.85407078542118	0.954663102602631	-6.30392070395496	0	Junction
ENSG00000159842.14	chr17:1091851-1100636(-)	ABR	-0.00340002110258575	4.89682498275025	-0.18404948964542	0.85407360436123	0.954663102602631	-6.660684355009691	0	Junction
ENSG00000175203.15	chr12:57532107-57532212(-)	DCTN2	-0.0035735744620096	4.1241284234828	-0.184028315274476	0.8540902036126821	0.954673159830716	-6.57801731436082	0	Junction
ENSG00000158987.20	chr5:131521522-131548046(-)	RAPGEF6	0.00517200592458498	2.37210165628968	0.18402217860446102	0.8540950143523051	0.954673159830716	-6.30229887467757	0	Junction
ENSG00000011275.18	chr7:5624126-5641153(-)	RNF216	0.00548953682100748	2.24922633849573	0.183995323785158	0.854116066801948	0.954689754220387	-6.280438952206239	0	Junction
ENSG00000139687.13	chr13:48465369-48473359(+)	RB1	-0.00718933839492352	1.1101278679925801	-0.18397560646002803	0.854131523982009	0.954700094291805	-5.9798756385010705	0	Junction
ENSG00000261556.9	chr16:70221402-70222370(-)	SMG1P7	0.0129022116441545	-0.0277070586106001	0.183944412490011	0.8541559782663521	0.954720490596138	-5.59540345338494	0	Junction
ENSG00000159685.10	chr3:126733223-126852643(+)	CHCHD6	0.0195344371057315	-1.22537148205095	0.18390920006189398	0.854183582960521	0.9547386618336802	-5.29873719281478	0	Junction
ENSG00000170921.14	chr17:63194140-63200770(+)	TANC2	0.00385079978481785	4.75047066644757	0.183907840531555	0.8541846487644941	0.9547386618336802	-6.64574089383146	0	Junction
ENSG00000170581.13	chr12:56343532-56343824(-)	STAT2	-0.00543965952488555	2.43195450315939	-0.18389676315595002	0.854193332884385	0.9547405350264829	-6.32008507257584	0	Junction
ENSG00000169914.5	chr1:19894481-19897539(+)	OTUD3	-0.00702247003391344	1.5351363425484499	-0.18388986845065303	0.8541987380045821	0.9547405350264829	-6.10558018306312	0	Junction
ENSG00000068724.15	chr2:46941726-46950362(+)	TTC7A	-0.0124205760968756	-0.445396423848818	-0.18385507468714102	0.854226014760941	0.9547640849586329	-5.49323870687971	0	Junction
ENSG00000109920.12	chr11:47723317-47724027(-)	FNBP4	0.007705884656807729	1.3366306626206799	0.183843398400821	0.8542351684870421	0.954767378676718	-6.04398875455742	0	Junction
ENSG00000168661.14	chr19:34931994-34933624(+)	ZNF30	0.0151649725377739	-1.20946845222006	0.183819849076905	0.854253630244048	0.9547810757346981	-5.29039309031641	0	Junction
ENSG00000134222.16	chr1:109280490-109280776(-)	PSRC1	-0.00877871107546188	1.74449383528796	-0.18379330479577602	0.8542744400274581	0.9547849513121272	-6.15576490367872	0	Junction
ENSG00000171634.16	chr17:67945897-67947725(+)	BPTF	0.00610761642264645	2.4417868295754	0.183783668989598	0.8542819941859972	0.9547849513121272	-6.31874512785997	0	Junction
ENSG00000122386.10	chr16:3112683-3113348(+)	ZNF205	-0.016489432172374	-1.0749991842626099	-0.18378285566442298	0.8542826318070871	0.9547849513121272	-5.30469401547781	0	Junction
ENSG00000100023.18	chr22:21693873-21694592(+)	PPIL2	0.00850284948782809	0.645747794367761	0.183774315328443	0.8542893271648471	0.9547849513121272	-5.837456557720571	0	Junction
ENSG00000163288.13	chr4:47032485-47161248(+)	GABRB1	0.00590341525713051	3.2788364340096097	0.183765648289957	0.854296121864202	0.9547849513121272	-6.46952764141412	0	Junction
ENSG00000244257.5	chr16:16316263-16316383(+)	PKD1P1	-0.0217094186113695	0.23301130780447799	-0.18376482440008302	0.854296767769825	0.9547849513121272	-5.69014126413869	0	Junction
ENSG00000109083.13	chr17:28329277-28330442(-)	IFT20	0.00829505378107308	0.86892544972965	0.18375576369904398	0.854303871101544	0.9547849513121272	-5.901468882709169	0	Junction
ENSG00000167881.14	chr17:76060391-76061109(-)	SRP68	0.00481023355617382	2.3019936097871097	0.18374923100552001	0.854308992554683	0.9547849513121272	-6.29318144673465	0	Junction
ENSG00000177853.14	chr10:96130119-96132585(+)	ZNF518A	-0.0138659490994789	-0.7681783283017471	-0.18374416984732003	0.854312960368592	0.9547849513121272	-5.400990221238411	0	Junction
ENSG00000119682.16	chr14:74667378-74667464(-)	AREL1	-0.00609489004930965	1.55527804491559	-0.183729737773768	0.8543242747521239	0.954786369149774	-6.1193809707062	0	Junction
ENSG00000005889.15	chrX:24179771-24207325(+)	ZFX	0.00496195429826983	2.2924363728137798	0.18372656681689103	0.8543267607067799	0.954786369149774	-6.28474693136157	0	Junction
ENSG00000108219.14	chr10:80509472-80512143(+)	TSPAN14	-0.00703010213618809	1.68618754228564	-0.183716201807728	0.854334886637187	0.954786369149774	-6.141489841816701	0	Junction
ENSG00000173064.11	chr12:112309670-112313016(-)	HECTD4	-0.00429699817896325	2.79724758761858	-0.18371088249017897	0.854339056866655	0.954786369149774	-6.38897915874478	0	Junction
ENSG00000163131.10	chr1:150733146-150747776(-)	CTSS	0.0116853800437652	0.79767458153116	0.183694962065256	0.854351538158552	0.9547933811181051	-5.92105792603614	0	Junction
ENSG00000184432.9	chr3:139378190-139379046(-)	COPB2	0.00348460619629085	3.5622310561753796	0.18367861992638	0.854364350103742	0.9548007625084141	-6.50800118419371	0	Junction
ENSG00000107890.16	chr10:27037324-27037870(-)	ANKRD26	0.00697109055513048	1.4519450900258601	0.183667887501918	0.8543727641539329	0.954803228929338	-6.07771340930359	0	Junction
ENSG00000010292.12	chr12:6526372-6526447(+)	NCAPD2	-0.007848663648990709	0.8095324436047141	-0.183645539029749	0.854390285054258	0.9548134955053059	-5.885564610159969	0	Junction
ENSG00000235162.8	chr12:105348627-105365806(+)	C12orf75	0.0165504588862563	-1.06248730652711	0.183640334777564	0.8543943651280279	0.9548134955053059	-5.358396123504259	0	Junction
ENSG00000139160.13	chr12:31659790-31661840(+)	ETFBKMT	-0.0141768472417645	-0.59878354666011	-0.18361480721543	0.854414378499326	0.9548153976699101	-5.45809759754958	0	Junction
ENSG00000151743.10	chr12:31697958-31701862(-)	AMN1	-0.0045550273151843896	2.93843298667391	-0.18361479759860397	0.8544143860388459	0.9548153976699101	-6.40885059195449	0	Junction
ENSG00000155657.25	chr2:178800683-178802137(-)	TTN	0.0159173303784887	-0.530359129578445	0.183611694760233	0.8544168186416858	0.9548153976699101	-5.45870409305122	0	Junction
ENSG00000112144.15	chr6:53031145-53032532(-)	ICK	-0.009253925524356391	0.671180104061692	-0.18360649419098898	0.854420895853475	0.9548153976699101	-5.841050932651401	0	Junction
ENSG00000008710.18	chr16:2093739-2093810(-)	PKD1	0.00674782054213859	2.0508559583632	0.183590485301161	0.854433446741402	0.954818903368884	-6.2350635929761	0	Junction
ENSG00000155961.4	chrX:155261230-155264073(-)	RAB39B	0.00647194583900647	1.10439551068097	0.18358019175430398	0.8544415168491422	0.954818903368884	-5.996775248313509	0	Junction
ENSG00000105792.19	chr7:90288353-90297748(+)	CFAP69	-0.0152873254117051	-0.824229682474795	-0.18357621683855302	0.8544446331744409	0.954818903368884	-5.383777707049741	0	Junction
ENSG00000138398.15	chr2:169614494-169614584(+)	PPIG	-0.00443855459449642	2.82895396932217	-0.18357082336507	0.8544488616495609	0.954818903368884	-6.39390651940909	0	Junction
ENSG00000196482.16	chr1:216519422-216564218(-)	ESRRG	-0.0127009655868474	-0.508295808448048	-0.183552033187472	0.854463593153392	0.9548245203656421	-5.493731532169041	0	Junction
ENSG00000121905.9	chr1:32893630-32896987(+)	HPCA	0.029409834317478997	-0.975394399278467	0.18354586742334	0.8544684271250791	0.9548245203656421	-5.5032181452041105	0	Junction
	chr6:29889429-30261303(+)		0.05374609421819301	-3.0517485566782496	0.183540659911465	0.85447250982931	0.9548245203656421	-4.95955868789384	0	Junction
ENSG00000164880.15	chr7:1471642-1472272(-)	INTS1	0.00612464192809729	1.8237032414373002	0.183520548088206	0.8544882775930992	0.9548352036609191	-6.17340642380821	0	Junction
ENSG00000115904.12	chr2:39056867-39058672(-)	SOS1	0.00583562176300099	1.8837075297517198	0.183485641824829	0.8545156444058609	0.954848515160771	-6.188808824508031	0	Junction
ENSG00000110237.3	chr11:73357328-73359833(+)	ARHGEF17	-0.00443468397627338	3.6981925398572795	-0.18347058308128503	0.854527450645461	0.954848515160771	-6.52765938105972	0	Junction
ENSG00000124177.14	chr20:41452026-41452739(-)	CHD6	0.00524560495169809	2.09070582166923	0.18347046639829998	0.8545275421264801	0.954848515160771	-6.24339577386506	0	Junction
ENSG00000115459.17	chr2:85377475-85389750(+)	ELMOD3	-0.0100377576552804	0.0766204827322181	-0.183461031706502	0.854534939057367	0.954848515160771	-5.6381545848683	0	Junction
ENSG00000028310.17	chr5:876213-878354(-)	BRD9	-0.00694052548986974	1.44752965478957	-0.18346045475131303	0.854535391398755	0.954848515160771	-6.06998421697904	0	Junction
ENSG00000160746.12	chr3:43366975-43432610(-)	ANO10	0.007311037960265241	1.09489297007545	0.183445076753272	0.854547447994006	0.954848515160771	-5.9764739050630595	0	Junction
	chr5:137814377-137814509(-)		0.0143834812986206	-0.606228023396568	0.183444817740191	0.8545476510646769	0.954848515160771	-5.434216747376549	0	Junction
ENSG00000165637.13	chr10:75229702-75230897(+)	VDAC2	0.0032521901858450102	4.0683011832029505	0.18343152870272197	0.8545580699095491	0.954848515160771	-6.569406869487519	0	Junction
ENSG00000116678.18	chr1:65621459-65622905(+)	LEPR	0.0109771497137385	0.20528164748030603	0.183426378553415	0.8545621077262678	0.954848515160771	-5.69062877883079	0	Junction
ENSG00000160695.14	chr11:119070398-119071595(+)	VPS11	-0.00582089167502214	2.01925561345897	-0.183426179446372	0.85456226383012	0.954848515160771	-6.2290112675585405	0	Junction
ENSG00000144674.16	chr3:37282273-37289234(+)	GOLGA4	-0.008079700135025729	0.950975013833467	-0.183416031782224	0.8545702198066659	0.95485046896027	-5.919150845883159	0	Junction
ENSG00000119917.13	chr10:89328079-89338660(+)	IFIT3	0.0108376257514899	1.63463958798575	0.18340206153181401	0.8545811727934269	0.954855771403919	-6.1277830970314	0	Junction
ENSG00000135837.15	chr1:180054503-180062219(+)	CEP350	-0.00580237815280829	1.87190871592378	-0.18335886850911698	0.8546150372609951	0.954886673446108	-6.18782904191432	0	Junction
ENSG00000100271.16	chr22:43039906-43046409(-)	TTLL1	0.00676114520976168	1.6671111259616798	0.183350078294537	0.8546219290537049	0.9548874378904091	-6.131363279182169	0	Junction
ENSG00000185437.13	chr21:39446082-39462374(+)	SH3BGR	0.0177575202228754	-0.852762811630614	0.18333239518547897	0.8546357931769879	0.9548958629143871	-5.3709956805734596	0	Junction
ENSG00000136643.11	chr1:213129890-213167857(+)	RPS6KC1	0.0042192689057380895	3.2679710816467704	0.18331701573878	0.8546478511919129	0.9548958629143871	-6.46021314237086	0	Junction
ENSG00000120820.12	chr12:104015106-104019629(-)	GLT8D2	-0.0124278646886046	-0.442414556635315	-0.18330177346916002	0.8546598016889191	0.9548958629143871	-5.4964875137753895	0	Junction
ENSG00000142910.15	chr1:31585037-31585150(+)	TINAGL1	-0.0144572070880269	-0.3610324545137671	-0.18330127729519896	0.854660190708019	0.9548958629143871	-5.52693315720601	0	Junction
	chr10:75796236-75797937(+)		-0.0179832711405142	-1.23597864208766	-0.18330087284411603	0.85466050781295	0.9548958629143871	-5.290690348639719	0	Junction
ENSG00000146373.16	chr6:124963427-125045210(+)	RNF217	-0.0156141220802358	-0.37698887972639206	-0.1832799105242	0.8546769430960451	0.954907289940726	-5.49612173534253	0	Junction
ENSG00000025800.13	chr1:32166231-32167168(+)	KPNA6	-0.0045822375170168	2.4396411386612598	-0.18325703931004003	0.8546948750995059	0.954919378236746	-6.32066975299391	0	Junction
ENSG00000151917.17	chr6:57014526-57015132(+)	BEND6	0.00857811245967382	0.785800611943025	0.18324786466190499	0.8547020684345551	0.954919378236746	-5.881846950715429	0	Junction
ENSG00000008869.11	chr2:37049844-37053501(-)	HEATR5B	0.0051668089689115605	2.03814880152196	0.18324179768965698	0.854706825219183	0.954919378236746	-6.232348866830139	0	Junction
ENSG00000095203.14	chr9:109256225-109256392(-)	EPB41L4B	0.0100572093038996	0.315954349198411	0.18323317138552103	0.854713588646576	0.954919378236746	-5.76052634291276	0	Junction
ENSG00000173171.14	chr1:155213392-155213483(+)	MTX1	-0.0120066909739879	0.276595235617373	-0.18321267187884901	0.8547296612651261	0.954919378236746	-5.72092331992253	0	Junction
ENSG00000140575.12	chr15:90482282-90482701(+)	IQGAP1	-0.0125955248448185	-0.29457642437126896	-0.183212650415717	0.8547296780933051	0.954919378236746	-5.54052316372301	0	Junction
	chr8:22221260-22221348(-)		-0.0120930220808832	0.0194109917723781	-0.183206014494172	0.8547348809942171	0.954919378236746	-5.72136449569203	0	Junction
ENSG00000152760.9	chr1:66776404-66777250(+)	TCTEX1D1	-0.0279103327431828	-0.594821020311839	-0.183202769548647	0.8547374251993041	0.954919378236746	-5.46946498313385	0	Junction
ENSG00000157227.12	chr14:22842718-22843256(+)	MMP14	-0.0151277097145159	-0.33551029784325603	-0.18317265564154397	0.854761036131984	0.9549209830498759	-5.537246344654861	0	Junction
ENSG00000130119.15	chrX:54554693-54558435(+)	GNL3L	0.00643711115077534	1.5689517746164099	0.183170233937972	0.854762934884298	0.9549209830498759	-6.11053702304768	0	Junction
ENSG00000107554.16	chr10:99877337-99879810(-)	DNMBP	0.0147327418182278	-0.804514076308678	0.183169115561346	0.8547638117549949	0.9549209830498759	-5.37834845263848	0	Junction
ENSG00000171103.10	chr2:28850406-28851071(-)	TRMT61B	0.0112359867609177	-0.220381972344415	0.183159786899492	0.854771125961923	0.9549209830498759	-5.58289649999012	0	Junction
ENSG00000175426.10	chr5:96399037-96399952(-)	PCSK1	0.0113239087381224	0.7796500383070729	0.183151214394779	0.8547778473092499	0.9549209830498759	-5.944503083048629	0	Junction
ENSG00000186575.17	chr22:29636877-29639089(+)	NF2	0.00512540763042228	2.6154429679564504	0.18314726484783606	0.854780943989647	0.9549209830498759	-6.35317516136561	0	Junction
ENSG00000055163.19	chr5:157296775-157300714(+)	CYFIP2	-0.004022031742174	4.42757810521885	-0.18313180867530499	0.854793062572478	0.9549209830498759	-6.61119050983583	0	Junction
ENSG00000074755.14	chr17:4019770-4021128(-)	ZZEF1	0.008244267177492671	0.918325792099504	0.183131082677012	0.854793631800307	0.9549209830498759	-5.92260487700943	0	Junction
ENSG00000074266.18	chr11:86255288-86256386(+)	EED	0.00613574576211163	1.64816019070227	0.183126606014712	0.854797141783731	0.9549209830498759	-6.125128501422559	0	Junction
ENSG00000142949.16	chr1:43609499-43612767(+)	PTPRF	-0.00693104644209995	2.34044710728538	-0.18312176167963	0.8548009400488791	0.9549209830498759	-6.30731523337506	0	Junction
ENSG00000119707.13	chr14:73099434-73099666(+)	RBM25	0.00551430900621966	2.76957117457088	0.183111991798121	0.8548086002642808	0.9549218966450591	-6.38599287020641	0	Junction
ENSG00000167705.11	chr17:1647958-1648349(-)	RILP	-0.00897246538795961	0.8921724049900459	-0.18310479793708603	0.854814240722752	0.9549218966450591	-5.913227056033111	0	Junction
ENSG00000104660.17	chr8:30104487-30105745(+)	LEPROTL1	0.0046668710873572	2.28890130967959	0.183092071134252	0.854824219388416	0.9549218966450591	-6.289360142952731	0	Junction
ENSG00000105656.12	chr19:18445269-18446308(-)	ELL	0.008865642347215541	0.36919610940775893	0.18308904862625897	0.854826589240509	0.9549218966450591	-5.74500012690408	0	Junction
ENSG00000112983.17	chr5:138168689-138169221(-)	BRD8	-0.00707890820769191	1.18103865378573	-0.183073011003983	0.854839163850495	0.9549290088691701	-5.9965512058818	0	Junction
	chr14:49586851-49649260(+)		-0.162952439468238	1.21162486147643	-0.18305403089157102	0.854854045624986	0.95493869827283	-6.33425403534897	0	Junction
ENSG00000215305.9	chr20:2865318-2865398(+)	VPS16	0.0065077780661436605	1.3638752192789598	0.18303959022685104	0.854865368180419	0.954940445123692	-6.0522749057163	0	Junction
ENSG00000186648.14	chr14:24055790-24056298(+)	CARMIL3	-0.0144792077358214	-1.11695622501774	-0.18303620133777898	0.85486802532591	0.954940445123692	-5.2905354496465	0	Junction
ENSG00000126602.10	chr16:3689138-3690826(-)	TRAP1	0.00508834467090833	2.8645452740617996	0.183007190023649	0.8548907724592759	0.954942463110937	-6.40209693127847	0	Junction
ENSG00000135372.8	chr11:34118504-34122458(+)	NAT10	-0.006294935975478671	1.6495260480133602	-0.183006098801599	0.8548916280648491	0.954942463110937	-6.133236188227039	0	Junction
ENSG00000130856.15	chr18:76937344-76947520(+)	ZNF236	-0.0101659099150481	0.44983338563588393	-0.183000880361945	0.8548957197422821	0.954942463110937	-5.76169358005311	0	Junction
ENSG00000113108.18	chr5:140558822-140560312(-)	APBB3	-0.0122951398636636	-0.00801574252442337	-0.182990470405164	0.8549038819994169	0.954942463110937	-5.6233454070519	0	Junction
ENSG00000147912.12	chr9:37512722-37515903(-)	FBXO10	-0.0126204238040493	-0.589629076244202	-0.18298951325006002	0.8549046324880479	0.954942463110937	-5.450612521512441	0	Junction
ENSG00000064652.10	chr5:122845694-122936733(+)	SNX24	0.008673919223757421	0.631926124773019	0.182986392114412	0.854907079717018	0.954942463110937	-5.82853222109929	0	Junction
ENSG00000196313.11	chr7:72938682-72939335(+)	POM121	0.00638678378035835	1.57469975587107	0.182972794336441	0.8549177415180279	0.954944217821962	-6.10904610582488	0	Junction
ENSG00000105063.18	chr19:55247110-55258434(-)	PPP6R1	0.00941978588952332	0.780222912178662	0.182968553628977	0.8549210665946099	0.954944217821962	-5.8736520923237805	0	Junction
ENSG00000280987.3	chr5:139319502-139321897(+)	MATR3	0.0025913736034008103	5.804616795431699	0.18289100917389	0.854981868521588	0.9550007109655749	-6.756751450974559	0	Junction
ENSG00000102595.18	chr13:95927127-95927212(-)	UGGT2	0.00899214142616131	0.7406551751428041	0.18288821525221602	0.8549840592272009	0.9550007109655749	-5.85708526189366	0	Junction
ENSG00000102349.16	chrX:56269490-56270181(+)	KLF8	-0.007954476327259121	0.931631243912925	-0.18287393629975301	0.854995255328564	0.9550015933215071	-5.93764144449715	0	Junction
ENSG00000185621.11	chr3:197999343-198019252(+)	LMLN	0.0181755020267276	-1.35111748570791	0.18286370547901898	0.855003277315025	0.9550015933215071	-5.2443421186040595	0	Junction
ENSG00000231500.6	chr6:33275884-33275964(+)	RPS18	0.00319413018598485	7.8143096569709805	0.18285213950294896	0.855012346214896	0.9550015933215071	-6.957597576210031	0	Junction
ENSG00000105835.11	chr7:106261708-106263391(-)	NAMPT	0.012368914393408	2.2039417780064103	0.18284566998584698	0.855017418981729	0.9550015933215071	-6.2699378061472	0	Junction
ENSG00000085365.17	chr5:78415619-78416540(+)	SCAMP1	-0.00337097529179035	4.38759296889571	-0.182837912154083	0.8550235019276992	0.9550015933215071	-6.607750972810059	0	Junction
ENSG00000168439.16	chr11:64186271-64193077(+)	STIP1	-0.00535676291661779	3.63861239012164	-0.18282982934028302	0.8550298397025459	0.9550015933215071	-6.513192250196309	0	Junction
ENSG00000224078.12	chr15:25204729-25211606(+)	SNHG14	-0.0246046339278805	-1.18440021638377	-0.18282633448904	0.8550325800358441	0.9550015933215071	-5.30995630619858	0	Junction
ENSG00000166402.8	chr11:8094190-8095497(+)	TUB	-0.00647463710336735	1.8579340815585903	-0.182801654493543	0.8550519318146179	0.9550015933215071	-6.184010062629381	0	Junction
ENSG00000068305.17	chr15:99598512-99632977(+)	MEF2A	-0.00723235062573814	1.55461484184231	-0.182800112345609	0.85505314102786	0.9550015933215071	-6.11687734908138	0	Junction
ENSG00000132716.18	chr1:160240371-160261284(-)	DCAF8	-0.0111831611442855	0.31379973889543605	-0.18279712084068106	0.8550554866970369	0.9550015933215071	-5.73717182226732	0	Junction
ENSG00000115825.9	chr2:37291000-37293132(-)	PRKD3	0.00864150539787128	0.955997570511392	0.18279361606075	0.8550582348319541	0.9550015933215071	-5.92833158200336	0	Junction
ENSG00000132676.15	chr1:155689175-155709772(+)	DAP3	0.0050884363593090105	2.3280449441910096	0.18279011232658698	0.855060982148639	0.9550015933215071	-6.30084450409279	0	Junction
ENSG00000070018.8	chr12:12138535-12147365(-)	LRP6	0.00549873947926389	2.2934850709437997	0.182784276732206	0.855065557906612	0.9550015933215071	-6.2886585799390495	0	Junction
ENSG00000174748.18	chr3:23917549-23917849(+)	RPL15	0.0557576589313914	-3.2299651843556405	0.18273960942842898	0.8551005822252511	0.9550290764300409	-5.01005466392561	0	Junction
ENSG00000181234.9	chr12:128267488-128414731(+)	TMEM132C	0.023891691647252	-1.58844112583126	0.18273705891115197	0.8551025821336559	0.9550290764300409	-5.20215159547815	0	Junction
ENSG00000176986.15	chr10:73769486-73769614(+)	SEC24C	-0.0061289018599553205	1.88796377827041	-0.18272659566353303	0.855110786572019	0.9550313055480669	-6.193635391002929	0	Junction
ENSG00000133519.12	chr22:23391725-23399759(-)	ZDHHC8P1	0.0197076658152773	-0.9390402495533701	0.18271383295221302	0.8551207940864121	0.9550326438925021	-5.36747727413917	0	Junction
ENSG00000276975.2	chr1:146738463-146742104(+)	HYDIN2	0.0119334527055708	0.145301556851606	0.18269756417361396	0.855133550816922	0.9550326438925021	-5.688576746885519	0	Junction
ENSG00000092148.12	chr14:31178255-31205796(-)	HECTD1	0.0043820895362263294	3.1000702917267797	0.18267716748079502	0.855149544395404	0.9550326438925021	-6.44343789788491	0	Junction
ENSG00000172403.10	chr4:119023582-119026626(+)	SYNPO2	0.00995660352065406	0.908874886568904	0.18266898957695998	0.855155956919739	0.9550326438925021	-5.914881960372861	0	Junction
ENSG00000111961.17	chr6:148508878-148514323(+)	SASH1	0.0149787899014312	-0.37272833223955104	0.182665504588506	0.855158689600091	0.9550326438925021	-5.50810377091653	0	Junction
ENSG00000175634.14	chr11:67433043-67433339(+)	RPS6KB2	0.0174950621331135	-1.0384765024457299	0.182659131305095	0.8551636870806592	0.9550326438925021	-5.33450252268025	0	Junction
ENSG00000113384.13	chr5:32135687-32143748(-)	GOLPH3	-0.0050223123515591205	2.53990688805275	-0.182653210129399	0.8551683300553841	0.9550326438925021	-6.338278135294661	0	Junction
ENSG00000050426.15	chr12:51056503-51058031(+)	LETMD1	-0.00515973215512214	2.41132762242407	-0.182652687634492	0.855168739759842	0.9550326438925021	-6.31487732232952	0	Junction
ENSG00000049860.13	chr5:74716674-74718290(+)	HEXB	0.0058516218574778	2.26740704222459	0.18264867770989102	0.855171884067364	0.9550326438925021	-6.292063973985259	0	Junction
ENSG00000115970.18	chr2:43566822-43570387(-)	THADA	-0.0073099989950387205	1.19122272277493	-0.182625799883364	0.8551898233321351	0.9550326438925021	-5.998228621040161	0	Junction
ENSG00000116237.15	chr1:6234975-6235716(-)	ICMT	0.00864247274074989	0.9186826793251508	0.182620300958267	0.855194135233417	0.9550326438925021	-5.938176722815171	0	Junction
ENSG00000186566.12	chr17:44435152-44436477(-)	GPATCH8	0.0047272779980359	2.47146043498323	0.18261792057321102	0.855196001778714	0.9550326438925021	-6.326104650796419	0	Junction
ENSG00000116128.10	chr1:147611890-147612882(+)	BCL9	0.0140033163242878	-0.625763341742404	0.18261694252646105	0.855196768700486	0.9550326438925021	-5.43440751610539	0	Junction
ENSG00000163162.8	chr2:101286178-101288972(-)	RNF149	0.008564474317445291	0.754018134239062	0.182614218366068	0.8551989048137351	0.9550326438925021	-5.8750341810004905	0	Junction
ENSG00000196369.10	chr1:144914755-144955438(-)	SRGAP2B	0.007939905165628541	2.14307371552419	0.18260473559180398	0.855206340610259	0.9550340143769921	-6.2527018664503595	0	Junction
ENSG00000130254.11	chr19:5595498-5598792(-)	SAFB2	-0.0063393573153395395	2.09007817690466	-0.182552953040535	0.8552469454652509	0.955039099174024	-6.242351323820901	0	Junction
ENSG00000135090.13	chr12:118162028-118172456(-)	TAOK3	-0.0051269197268155	2.4637503299802797	-0.18254933388105102	0.8552497834133158	0.955039099174024	-6.3227286879912805	0	Junction
ENSG00000142173.14	chr21:46112825-46114007(+)	COL6A2	-0.0186309399355542	-0.506187045928029	-0.18254922630275897	0.8552498677703921	0.955039099174024	-5.49440545208202	0	Junction
ENSG00000111077.17	chr12:53049249-53051854(+)	TNS2	-0.0199248572545678	-1.2636053910195901	-0.18254838975540802	0.8552505237456139	0.955039099174024	-5.273607278988241	0	Junction
ENSG00000164934.13	chr8:103435791-103440135(+)	DCAF13	-0.0057759603754918	2.0068118631264498	-0.18252196177976396	0.855271247187572	0.955039099174024	-6.2221591604197695	0	Junction
ENSG00000087301.8	chr14:52488487-52490390(-)	TXNDC16	-0.006195678521262639	1.64656873684789	-0.182508290511782	0.855281967523166	0.955039099174024	-6.1297591518614505	0	Junction
ENSG00000031081.10	chr3:119380987-119382291(+)	ARHGAP31	-0.00840614552350819	0.9722299766599479	-0.18250248479529899	0.8552865200884471	0.955039099174024	-5.92912201877046	0	Junction
ENSG00000116406.18	chr1:184749593-184754488(-)	EDEM3	-0.00992928894286015	0.179219487814377	-0.182500235310082	0.8552882840285009	0.955039099174024	-5.69399007831846	0	Junction
ENSG00000160695.14	chr11:119079301-119081091(+)	VPS11	-0.00542916887755878	1.82343111091164	-0.182499181515797	0.8552891103644541	0.955039099174024	-6.180324475316009	0	Junction
ENSG00000008441.16	chr19:13075672-13078612(+)	NFIX	-0.00591844989599828	3.1839745705310802	-0.18248850012367301	0.8552974862191519	0.955039099174024	-6.45124349153151	0	Junction
ENSG00000206561.12	chr3:15456020-15456459(-)	COLQ	-0.0150213482956673	-0.71067329027282	-0.18247871170237304	0.855305161861718	0.955039099174024	-5.422065110778201	0	Junction
ENSG00000130226.16	chr7:154053064-154446213(+)	DPP6	-0.0116147732785076	-0.110265510821959	-0.182475207919811	0.8553079093747701	0.955039099174024	-5.661086723570629	0	Junction
ENSG00000140386.12	chr15:76857880-76883811(-)	SCAPER	-0.0177745107235176	-0.9483583548713441	-0.182472180600072	0.8553102832679309	0.955039099174024	-5.34393013449611	0	Junction
ENSG00000176884.14	chr9:137162089-137162171(+)	GRIN1	-0.0058293187978983	4.41162194241799	-0.182469002302263	0.855312775552977	0.955039099174024	-6.6113546254337	0	Junction
ENSG00000170037.13	chr17:7936483-7936700(+)	CNTROB	-0.00862848619288791	0.44998858629352206	-0.18246107766140499	0.855318989723314	0.955039099174024	-5.7640425420722	0	Junction
ENSG00000141564.13	chr17:80823224-80837921(+)	RPTOR	-0.00728474949963261	0.934998487672315	-0.18245790219606697	0.8553214797923149	0.955039099174024	-5.9230479861626195	0	Junction
ENSG00000117523.15	chr1:171527845-171532342(+)	PRRC2C	0.004365597244590879	3.1320431137241695	0.18245113751895398	0.8553267843780379	0.955039099174024	-6.4480902749613	0	Junction
ENSG00000110436.11	chr11:35292521-35301518(-)	SLC1A2	0.0082367609734006	7.449310349205611	0.182438679803827	0.855336553230693	0.955039099174024	-6.92171293383999	0	Junction
	chr2:32296401-32308642(+)		0.0255765226048413	-1.5801753964297802	0.18243698943526	0.855337878753283	0.955039099174024	-5.2182662185707	0	Junction
ENSG00000153774.8	chr16:75412755-75414577(-)	CFDP1	0.00439590023549914	3.29947700845277	0.18243698159051397	0.855337884904835	0.955039099174024	-6.47008755209788	0	Junction
ENSG00000204653.9	chr19:50513417-50514477(-)	ASPDH	-0.0171501032033862	-1.19481355605349	-0.18243265880710002	0.855341274668667	0.955039099174024	-5.3088220687709695	0	Junction
ENSG00000125304.8	chr13:99552327-99554303(+)	TM9SF2	0.00429340319228183	3.4691522256981897	0.182422842041939	0.855348972615874	0.955040762097416	-6.496223331831289	0	Junction
ENSG00000155657.25	chr2:178592278-178592378(-)	TTN	0.0226318421482573	-1.70784414816237	0.18238996442594801	0.8553747541371909	0.95506168533757	-5.17546158498633	0	Junction
ENSG00000165525.17	chr14:49803295-49806020(-)	NEMF	0.00380589649048681	3.03233278464313	0.18238310983567801	0.8553801292959989	0.95506168533757	-6.428666265725809	0	Junction
ENSG00000197694.14	chr9:128617761-128617986(+)	SPTAN1	-0.00351537356577702	5.70672997919752	-0.18236696557361398	0.8553927891562491	0.955068888169208	-6.745013756043299	0	Junction
ENSG00000216937.12	chr10:32565621-32571858(+)	CCDC7	-0.0104663902754452	0.935561621932672	-0.182352991246758	0.855403747446662	0.95507419106192	-5.913062430444669	0	Junction
ENSG00000133226.16	chr1:24660800-24661312(+)	SRRM1	-0.0111592059431878	-0.159822651566555	-0.18231084909871803	0.8554367943526329	0.955076347565127	-5.57425600077171	0	Junction
ENSG00000229117.8	chr12:56116931-56117188(+)	RPL41	-0.0283847288385147	-0.8279504501714109	-0.18231036806523998	0.8554371715695241	0.955076347565127	-5.43614069017197	0	Junction
ENSG00000114374.12	chrY:12771156-12773582(+)	USP9Y	0.0065334151323600395	-0.504601187220214	0.182309270262993	0.8554380324443459	0.955076347565127	-5.910431619866821	0	Junction
ENSG00000008118.9	chr1:209583933-209594954(+)	CAMK1G	-0.017843357758457003	-1.4931581610718403	-0.182302506370578	0.8554433365588879	0.955076347565127	-5.26203120045228	0	Junction
ENSG00000265972.5	chr1:145995032-145995143(-)	TXNIP	-0.0105610658845454	3.7828409777168597	-0.182288012494163	0.85545470240052	0.955076347565127	-6.537163951128041	0	Junction
ENSG00000129691.15	chr8:38119364-38120931(+)	ASH2L	-0.00596086648655027	1.8023529112877699	-0.182276814961864	0.85546348332799	0.955076347565127	-6.176406738167009	0	Junction
ENSG00000121892.14	chr4:39890365-39898388(-)	PDS5A	-0.00469211545517749	2.6166746832903396	-0.182276031239937	0.855464097910984	0.955076347565127	-6.35442534942742	0	Junction
ENSG00000168032.8	chr3:40386907-40388045(+)	ENTPD3	0.0161398143742448	-0.942760874983664	0.18227296938823398	0.855466498970065	0.955076347565127	-5.48030408151026	0	Junction
ENSG00000215305.9	chr20:2860152-2860238(+)	VPS16	-0.0067521659012690395	1.46942414743144	-0.182265000356075	0.8554727481741979	0.955076347565127	-6.086193469207879	0	Junction
ENSG00000145362.17	chr4:112904515-113174415(+)	ANK2	-0.00437231644289947	3.63167585849686	-0.182264222799538	0.855473357923702	0.955076347565127	-6.51677490915614	0	Junction
ENSG00000168538.15	chr4:183708575-183712599(+)	TRAPPC11	-0.00683881657847271	1.21825306740281	-0.18225266745247604	0.8554824194835308	0.955076347565127	-6.02480901013785	0	Junction
ENSG00000163904.12	chr3:185600856-185606329(+)	SENP2	-0.00441434838827126	2.9791143471519304	-0.182248728754928	0.855485508165664	0.955076347565127	-6.41821900106409	0	Junction
ENSG00000104356.10	chr8:98136739-98136860(+)	POP1	-0.0161978834426692	-1.08020488480756	-0.18223851951322304	0.8554935141480509	0.955076347565127	-5.31666164571317	0	Junction
ENSG00000198836.8	chr3:193617838-193618868(+)	OPA1	0.00658750091081374	1.4393738222764099	0.182231097593878	0.855499334350273	0.955076347565127	-6.07553017073125	0	Junction
ENSG00000163029.15	chr2:17708754-17714860(-)	SMC6	-0.00778943820476679	0.9694905361205619	-0.18222545142604396	0.8555037620294592	0.955076347565127	-5.93394711608929	0	Junction
ENSG00000114316.12	chr3:49297965-49298551(-)	USP4	0.00521136885431961	1.9262744158924898	0.18221738931185602	0.8555100842821669	0.955076347565127	-6.205807779414299	0	Junction
ENSG00000120008.15	chr10:120878460-120880825(+)	WDR11	0.006990409339921171	1.39074755975389	0.182215929127627	0.8555112293492689	0.955076347565127	-6.06807848233771	0	Junction
ENSG00000129071.9	chr3:129433248-129433849(-)	MBD4	0.00680273863747184	1.6244463538749498	0.182190927691361	0.855530835362529	0.9550778327765559	-6.12107951104072	0	Junction
ENSG00000168477.17	chr6:32042363-32042454(-)	TNXB	-0.011445144115113997	0.11900090993729301	-0.182181348950678	0.85553834699138	0.9550778327765559	-5.655764261151639	0	Junction
ENSG00000131459.12	chr5:180307304-180312429(-)	GFPT2	-0.0107146971032602	0.48693309212301	-0.182175297470272	0.855543092556711	0.9550778327765559	-5.77869466535282	0	Junction
ENSG00000030066.13	chr11:47788306-47788500(-)	NUP160	0.008830865523846659	0.545989829902289	0.18217431041979	0.855543866601283	0.9550778327765559	-5.795479874110299	0	Junction
ENSG00000281938.1	chr5:131976722-131985406(-)	CTB-127M13.1	-0.0054611849237322105	3.33703484743873	-0.18217006012696899	0.855547199680713	0.9550778327765559	-6.47509458526588	0	Junction
ENSG00000115970.18	chr2:43572993-43574335(-)	THADA	0.0058420626113031	1.89641196032262	0.18216672780702398	0.855549812887668	0.9550778327765559	-6.19310679183362	0	Junction
ENSG00000143207.19	chr1:175947240-175986942(-)	RFWD2	0.00593353373401325	1.6878076025837498	0.182155692340442	0.855558466917391	0.955080562378934	-6.14546167345418	0	Junction
ENSG00000197969.11	chr9:77252353-77260085(+)	VPS13A	-0.00606528245110519	2.0868199976542403	-0.182132650322498	0.8555765365592259	0.955090192847967	-6.24064924752841	0	Junction
ENSG00000087995.15	chr17:62424311-62426298(+)	METTL2A	-0.007619509570211209	1.1021695020104298	-0.182122760564071	0.8555842921703181	0.955090192847967	-5.977332413886059	0	Junction
ENSG00000119522.16	chr9:123387859-123403401(-)	DENND1A	0.00727188135852049	1.0369163852776	0.18212093896128898	0.8555857206842651	0.955090192847967	-5.95516027672482	0	Junction
ENSG00000197323.11	chr1:114401464-114402759(-)	TRIM33	0.0071268436489294205	1.3199632251755602	0.182109515385545	0.8555946791450051	0.9550932621152429	-6.04559621619338	0	Junction
ENSG00000150672.16	chr11:85111736-85132767(-)	DLG2	-0.0162927738520081	-1.2888827140818302	-0.18209256823439102	0.8556079692727969	0.9550997122901359	-5.2721507655103395	0	Junction
ENSG00000170296.9	chr17:7241680-7242240(-)	GABARAP	-0.00308779091616082	5.04001236654916	-0.18208631215396803	0.8556128753648969	0.9550997122901359	-6.67615291069824	0	Junction
ENSG00000168769.13	chr4:105241430-105242833(+)	TET2	-0.0133583182155947	-0.3760919558698221	-0.182031647008852	0.855655744655202	0.955127001617205	-5.51802590070578	0	Junction
ENSG00000165282.13	chr9:35091292-35092542(-)	PIGO	-0.0151854988399254	-0.9382321561995619	-0.182015905879261	0.85566808918275	0.955127001617205	-5.36607387803085	0	Junction
ENSG00000155755.18	chr2:201627415-201628075(-)	TMEM237	0.007211220747390491	1.31041692703493	0.18200757739995896	0.855674620567133	0.955127001617205	-6.0425677240900395	0	Junction
ENSG00000138107.12	chr10:102482176-102483010(-)	ACTR1A	-0.00318863999929603	4.19119723892009	-0.18200755301139399	0.8556746396932191	0.955127001617205	-6.585906686201549	0	Junction
ENSG00000011143.16	chr17:58211023-58212377(-)	MKS1	0.0115937854307541	-0.540085228418674	0.18200646405897	0.8556754936754091	0.955127001617205	-5.47263031314044	0	Junction
ENSG00000204371.11	chr6:31896517-31896605(-)	EHMT2	-0.0047167278139899	3.06813508387769	-0.182001462691385	0.8556794158680829	0.955127001617205	-6.4356722704683	0	Junction
ENSG00000205571.12	chr5:70066085-70066933(+)	SMN2	0.0137440901608164	2.04586714108257	0.181988699231122	0.8556894252966272	0.955127001617205	-6.233645035835919	0	Junction
ENSG00000112159.11	chr6:89694184-89695604(-)	MDN1	0.00557596511062965	2.05315256151836	0.181979019932555	0.85569701606306	0.955127001617205	-6.23429348971238	0	Junction
ENSG00000072121.15	chr14:67754213-67755050(-)	ZFYVE26	0.00890952246108744	0.632651629839443	0.181976879415638	0.855698694715843	0.955127001617205	-5.82736501223712	0	Junction
ENSG00000259905.5	chr15:24491628-24507338(+)	PWRN1	0.0265218611213238	-0.521833790686898	0.18197044531946696	0.855703740516607	0.955127001617205	-5.50618776006147	0	Junction
ENSG00000172037.13	chr3:49132869-49132954(-)	LAMB2	-0.0179437377599943	-1.31106591005931	-0.181968044762069	0.8557056231033442	0.955127001617205	-5.26645765775751	0	Junction
ENSG00000123338.12	chr12:54532251-54535103(+)	NCKAP1L	0.016787011127686	-1.43849648567849	0.181951787474037	0.855718372561839	0.9551343017351271	-5.28161646998612	0	Junction
ENSG00000174871.10	chr11:66278538-66282110(+)	CNIH2	0.019328682784541	-1.2770323996912099	0.18194010667870897	0.8557275330192541	0.955137595810955	-5.286562267015969	0	Junction
ENSG00000166136.15	chr10:100529507-100529857(-)	NDUFB8	-0.0109621028237216	-0.385002069137637	-0.18190047711460397	0.85575861195035	0.955165354409232	-5.56289494412478	0	Junction
ENSG00000164100.8	chr4:118237221-118240523(+)	NDST3	-0.00879015341626907	0.969299270587555	-0.18187874432427997	0.855775655682413	0.9551680982220151	-5.97972507979296	0	Junction
ENSG00000165699.13	chr9:132935096-132944571(-)	TSC1	-0.008210778329319391	0.41947256823332707	-0.18187576127466298	0.8557779951156941	0.9551680982220151	-5.76270462962779	0	Junction
ENSG00000243444.7-ENSG00000157654.17	chr9:109925083-110015953(+)	PALM2-PALM2-AKAP2	0.022503250588139	-1.60908429938335	0.181873589203678	0.855779698546139	0.9551680982220151	-5.2055769501075195	0	Junction
ENSG00000147133.15	chrX:71388379-71388737(+)	TAF1	0.00772646357616991	0.7942806359441971	0.181864636560659	0.855786719596677	0.9551690040774841	-5.872158963927459	0	Junction
ENSG00000123338.12	chr12:54517939-54518650(+)	NCKAP1L	0.0152859767951582	-1.0468214248301801	0.181849703676606	0.8557984306368349	0.9551718954440258	-5.40097939458017	0	Junction
	chr6:52995806-52995879(+)		-0.0521817293074637	4.161911184082729	-0.181845497815837	0.855801729068009	0.9551718954440258	-6.589912384526889	0	Junction
ENSG00000005075.15	chr7:102474536-102476180(-)	POLR2J	0.00573572450690416	3.26792038372255	0.18181144039782302	0.8558284385687029	0.9551947756385408	-6.46751956580829	0	Junction
ENSG00000110046.12	chr11:64909368-64909680(-)	ATG2A	0.008617937302697559	0.543511237947648	0.18179492105224698	0.855841393910937	0.9552023045213459	-5.79725381353018	0	Junction
ENSG00000135775.13	chr1:230683636-230685084(+)	COG2	-0.00853520034721552	0.605899890091497	-0.181782260767027	0.8558513228008691	0.955206455504035	-5.82194661556199	0	Junction
ENSG00000117481.10	chr1:46347076-46352867(+)	NSUN4	-0.00968074028054737	0.254282547789178	-0.18171764577125402	0.8559019977806999	0.9552530995524671	-5.71777527997395	0	Junction
ENSG00000154162.14	chr5:21755843-21760557(-)	CDH12	-0.0149109126696707	-0.527306882015401	-0.18171313528416197	0.8559055351992059	0.9552530995524671	-5.50974659608538	0	Junction
ENSG00000113504.20	chr5:1079497-1081576(-)	SLC12A7	-0.011346742099955	0.058118718456977	-0.181671345122418	0.8559383099111031	0.955269687260131	-5.65090389831401	0	Junction
ENSG00000151498.11	chr11:134257258-134258514(+)	ACAD8	-0.006882396520005839	1.12104719857494	-0.18166728405835997	0.8559414948894509	0.955269687260131	-5.994438423417799	0	Junction
ENSG00000115207.13	chr2:27338021-27341947(-)	GTF3C2	-0.005268069760267479	1.8568906535065202	-0.181660488469012	0.855946824484361	0.955269687260131	-6.18674225953075	0	Junction
ENSG00000076555.15	chr12:109197154-109199401(+)	ACACB	0.00955275852831628	0.6856871504995831	0.181646992149936	0.8559574092979351	0.955269687260131	-5.84748679462124	0	Junction
ENSG00000196569.11	chr6:129300873-129312860(+)	LAMA2	0.0149162749421742	-0.255228191237092	0.181643732105802	0.855959966070033	0.955269687260131	-5.54714800814916	0	Junction
ENSG00000138614.14	chr15:65593573-65595732(-)	VWA9	-0.00671366643391982	1.14267546694378	-0.18163701348172198	0.8559652353257521	0.955269687260131	-5.992427181427151	0	Junction
ENSG00000114021.11	chr3:100346256-100348802(+)	NIT2	-0.00585553233240404	2.2560501537101496	-0.181626805013922	0.8559732415945358	0.955269687260131	-6.2824718528003896	0	Junction
ENSG00000150768.15	chr11:112026300-112028514(+)	DLAT	0.00489770266565289	2.31344293389411	0.181624721485897	0.8559748756599399	0.955269687260131	-6.29628743038113	0	Junction
ENSG00000171109.18	chr3:179377169-179377343(+)	MFN1	-0.0092014069103246	0.16651001825737	-0.181617091944197	0.855980859347711	0.955269687260131	-5.674187437317049	0	Junction
ENSG00000128335.13	chr22:36233456-36239440(-)	APOL2	-0.0200206583261658	0.9241913152055401	-0.18160890441748898	0.8559872806605371	0.955269687260131	-5.923165056131441	0	Junction
ENSG00000128585.17	chr7:131202975-131375423(+)	MKLN1	-0.0393778026140817	-1.94643368220759	-0.181607083285455	0.8559887089391321	0.955269687260131	-5.1348967142917195	0	Junction
ENSG00000113719.15	chr5:172834434-172888698(+)	ERGIC1	-0.00757802721162032	1.1980634994852801	-0.18159032508869802	0.856001852090621	0.95527742437075	-6.00657718312819	0	Junction
	chr3:143363560-143382055(-)		0.0101794434955387	0.27487383116707603	0.18156064797147303	0.856025127416828	0.955287567013079	-5.72499301276198	0	Junction
ENSG00000101040.19	chr20:47310205-47347855(-)	ZMYND8	0.00561710282877582	2.9619911336372406	0.18155561929112	0.856029071349266	0.955287567013079	-6.4217848541746605	0	Junction
ENSG00000163935.13	chr3:52911179-52912537(-)	SFMBT1	-0.0100937172789351	0.0448772608980862	-0.181554981775183	0.8560295713454691	0.955287567013079	-5.6377352943075	0	Junction
ENSG00000153933.9	chr17:56858666-56861790(+)	DGKE	-0.006192111878329421	1.85109577840878	-0.18153766933499899	0.856043149309547	0.955289541738813	-6.2053573696015505	0	Junction
ENSG00000167720.12	chr17:2321426-2321541(+)	SRR	-0.0084646203682133	0.523248790517613	-0.181530158817389	0.85604903974253	0.955289541738813	-5.7969632617458	0	Junction
ENSG00000108604.15	chr17:63834576-63834704(-)	SMARCD2	-0.00848719017122338	0.890958121908402	-0.18151700521173803	0.8560593560192901	0.955289541738813	-5.90209716855224	0	Junction
ENSG00000142207.6	chr21:32372632-32373646(-)	URB1	-0.00698133716409333	1.08208315858223	-0.18150323413747896	0.856070156598624	0.955289541738813	-5.970247944108849	0	Junction
ENSG00000105808.17	chr7:102602406-102605857(-)	RASA4	0.014429329195733	0.26795786696011603	0.18149843469265597	0.856073920783697	0.955289541738813	-5.70898300581365	0	Junction
ENSG00000104093.13	chr15:51547409-51563380(-)	DMXL2	0.00596986938832035	2.0393734160251	0.181487309040309	0.8560826466002671	0.955289541738813	-6.2379203026993295	0	Junction
ENSG00000120029.12	chr10:101956724-101957649(-)	C10orf76	0.0058333293166975605	2.3463744558197	0.18147668087735802	0.8560909822538578	0.955289541738813	-6.300360336990269	0	Junction
ENSG00000155657.25	chr2:178718974-178719163(-)	TTN	-0.0174735136351494	-0.9679912573505279	-0.18147642413660395	0.8560911836154771	0.955289541738813	-5.35182560183085	0	Junction
ENSG00000135976.16	chr2:97241480-97243845(+)	ANKRD36	0.00949735454033783	3.52684061054622	0.18147506544089897	0.8560922492398628	0.955289541738813	-6.50135684384117	0	Junction
ENSG00000184117.11	chr22:29560829-29561170(-)	NIPSNAP1	0.00439076269962977	3.03823069117262	0.181473543052056	0.8560934432490092	0.955289541738813	-6.429758502341991	0	Junction
ENSG00000178952.9	chr16:28845056-28845313(-)	TUFM	-0.0039569991111894605	3.41143960119676	-0.18145502312175799	0.8561079684516869	0.9552988200988071	-6.48797273510031	0	Junction
ENSG00000010219.13	chr12:4612719-4613514(+)	DYRK4	-0.0081515714470917	0.65234195588833	-0.181431103049547	0.856126729064313	0.9553027925070849	-5.82972711785747	0	Junction
ENSG00000130520.10	chr19:18307556-18309677(-)	LSM4	-0.0100397578875649	1.04827556313025	-0.18142416578719198	0.8561321700034471	0.9553027925070849	-5.95776818765427	0	Junction
ENSG00000141744.3	chr17:39669837-39669950(+)	PNMT	-0.009405629515127729	1.6146089628654199	-0.18142242837923103	0.8561335326646731	0.9553027925070849	-6.12688218405024	0	Junction
ENSG00000100029.17	chr22:30584455-30584545(-)	PES1	-0.00638776974467179	1.73457411386702	-0.181418811150268	0.8561363696840509	0.9553027925070849	-6.153064111461049	0	Junction
ENSG00000084774.13	chr2:27222661-27222865(+)	CAD	-0.00921603544977049	0.543166842028349	-0.18138236685400302	0.856164953318777	0.9553231827056071	-5.797115259869161	0	Junction
ENSG00000185049.13	chr4:2023537-2041715(-)	NELFA	-0.0204806612118149	-1.27834925148018	-0.181373549374981	0.8561718689863209	0.9553231827056071	-5.2635066445922805	0	Junction
ENSG00000185946.15	chr1:103551793-103553273(+)	RNPC3	0.006947608481397929	1.5096623606885	0.18137175719837195	0.8561732746159271	0.9553231827056071	-6.08907545711985	0	Junction
ENSG00000110721.11	chr11:68070294-68070723(-)	CHKA	0.00523132486641177	2.56901252360001	0.18134756529814	0.856192248712203	0.955328854405455	-6.3462887002582	0	Junction
ENSG00000111605.16	chr12:69259544-69260043(+)	CPSF6	0.0036047177360739296	3.6957051961849396	0.181342566834489	0.856196169098006	0.955328854405455	-6.523934189566	0	Junction
ENSG00000144908.13	chr3:126136884-126137812(-)	ALDH1L1	0.00793508059040916	2.42722706806469	0.181341521283793	0.856196989142853	0.955328854405455	-6.31988823217697	0	Junction
ENSG00000198677.10	chr5:95525502-95525586(-)	TTC37	0.00422820615347317	2.96025321881496	0.181310447931763	0.856221360621622	0.9553398451684191	-6.418376259924071	0	Junction
ENSG00000154262.12	chr17:69085717-69086617(-)	ABCA6	0.0208763839657043	-1.0192689228854002	0.18130475478264302	0.856225825892265	0.9553398451684191	-5.34643269003712	0	Junction
ENSG00000125107.17	chr16:58559895-58560211(-)	CNOT1	-0.009315822684648879	0.44875595516543604	-0.181296205066919	0.856232531643904	0.9553398451684191	-5.76180985440638	0	Junction
ENSG00000180739.13	chr19:10515030-10517397(-)	S1PR5	-0.0206908717224314	-1.5808312478100002	-0.181295725317043	0.8562329079238009	0.9553398451684191	-5.28913867650655	0	Junction
ENSG00000101901.11	chrX:111721712-111722792(+)	ALG13	0.00959347065592804	0.224982419320258	0.18128937041162196	0.8562378922391001	0.9553398451684191	-5.71229495814538	0	Junction
ENSG00000008056.12	chrX:47574591-47574687(-)	SYN1	0.0197064687620887	-1.41069767867376	0.18126945303874897	0.856253513982739	0.955350345533766	-5.2878957426696696	0	Junction
ENSG00000153827.13	chr2:229805884-229807704(-)	TRIP12	-0.009659758989569991	0.291944467364886	-0.18125428302913	0.856265412276673	0.955356691401024	-5.7259723702067005	0	Junction
ENSG00000136631.12	chr1:150068765-150072165(+)	VPS45	0.00462523251096491	2.45257119892445	0.18114974890121102	0.8563474024228191	0.955441239837893	-6.323376155968361	0	Junction
ENSG00000070950.9	chr3:8947291-8948508(-)	RAD18	-0.0107479964773925	-0.11092789330735199	-0.18112002384089604	0.856370717217761	0.9554603224441659	-5.58039698073228	0	Junction
ENSG00000120029.12	chr10:102002073-102006539(-)	C10orf76	0.00640035540155143	1.7155773836509298	0.18109598485917003	0.856389572239735	0.955467764245698	-6.14615255055189	0	Junction
ENSG00000142188.16	chr21:33432803-33439213(-)	TMEM50B	-0.0131292053685509	-0.22497906061735998	-0.181092602281659	0.856392225377575	0.955467764245698	-5.550557763498321	0	Junction
ENSG00000182158.14	chr7:137882629-137884994(-)	CREB3L2	0.00907186923056255	0.5551630338226999	0.181086946289922	0.856396661680356	0.955467764245698	-5.79885428705559	0	Junction
ENSG00000148408.12	chr9:138010078-138013128(+)	CACNA1B	-0.007654232612439979	1.78032416475498	-0.181079843467983	0.856402232817422	0.955467764245698	-6.177091252641571	0	Junction
ENSG00000175066.15	chr3:142213602-142215598(-)	GK5	-0.0100336099309656	0.4312273839768279	-0.181058998728588	0.856418582543752	0.955476123958157	-5.753837884113589	0	Junction
ENSG00000047579.19	chr6:15533396-15585718(-)	DTNBP1	0.00945570480287206	2.7971626395717104	0.181036016397629	0.8564366089776251	0.955476123958157	-6.40504957324558	0	Junction
ENSG00000107779.12	chr10:86756920-86838864(+)	BMPR1A	-0.0107044692015515	-0.0960860248086423	-0.181033709311182	0.856438418569385	0.955476123958157	-5.595814983604799	0	Junction
ENSG00000103148.15	chr16:117376-119125(-)	NPRL3	-0.00984159338633873	0.27732589399980395	-0.18103339498401602	0.8564386651158391	0.955476123958157	-5.70728327955025	0	Junction
ENSG00000197323.11	chr1:114421637-114424590(-)	TRIM33	0.00516874734903506	2.53695659611679	0.181030694829792	0.8564407830162499	0.955476123958157	-6.34309194559036	0	Junction
ENSG00000099889.13	chr22:19972828-19972924(-)	ARVCF	-0.0109167889144263	0.141927235743936	-0.18102211349068	0.856447513905942	0.9554767034607958	-5.6689690111764905	0	Junction
ENSG00000160284.14	chr21:46161706-46161915(-)	SPATC1L	0.0177719080975276	-0.414681146492766	0.18099521263708104	0.856468614023163	0.9554933135492629	-5.503442543688611	0	Junction
ENSG00000230510.6	chr19:46525785-46526924(-)	PPP5D1	0.0152712210500248	-1.11728004969544	0.18095666196020999	0.856498852046216	0.955512713016009	-5.29097553365811	0	Junction
ENSG00000072195.14	chr2:219451280-219461881(+)	SPEG	-0.0156686386298559	-1.0502300865669598	-0.180956157992445	0.8564992473451871	0.955512713016009	-5.34334655191091	0	Junction
ENSG00000164062.12	chr3:49682437-49682545(+)	APEH	-0.00473231989437686	2.28737444043145	-0.180949285381626	0.856504638042746	0.955512713016009	-6.289484039006339	0	Junction
ENSG00000153071.14	chr5:39388853-39389096(-)	DAB2	0.0126546117998872	-0.41269728470598205	0.18093364720200603	0.856516904250021	0.9555148094857641	-5.5048210115818605	0	Junction
ENSG00000163644.14	chr4:88268907-88277142(-)	PPM1K	-0.00518427395505979	2.95118260929071	-0.180922397470273	0.8565257282871609	0.9555148094857641	-6.4141340674547305	0	Junction
ENSG00000138162.18	chr10:122249157-122249543(+)	TACC2	0.00802537835147163	1.03731877572016	0.180916511799515	0.8565303448824091	0.9555148094857641	-5.96162243378392	0	Junction
ENSG00000157087.16	chr3:10350578-10358690(-)	ATP2B2	0.0062444852397426105	3.8644874464951497	0.18091521242800998	0.856531364082509	0.9555148094857641	-6.54576033349463	0	Junction
ENSG00000122884.12	chr10:73072181-73073730(-)	P4HA1	0.007393894050634309	2.38212413075913	0.180902925185418	0.85654100195302	0.955517831318884	-6.30463595316923	0	Junction
ENSG00000185085.2	chr11:62650000-62653169(-)	INTS5	-0.0142883903054206	-0.7792442456494442	-0.18089592047563396	0.8565464963186971	0.955517831318884	-5.388308250158321	0	Junction
ENSG00000113594.9	chr5:38506075-38506502(-)	LIFR	0.00493082820208668	3.32480897472253	0.180862471903015	0.8565727328608441	0.9555308616564789	-6.47251861983796	0	Junction
ENSG00000157796.17	chr4:39182564-39185725(+)	WDR19	-0.00751589885517827	1.1178910063073502	-0.18086230827231894	0.856572861210619	0.9555308616564789	-5.98904644742772	0	Junction
ENSG00000204842.14	chr12:111470743-111485264(-)	ATXN2	-0.00990833589397837	0.24380087486641197	-0.18085727097246398	0.8565768124044871	0.9555308616564789	-5.70830812214215	0	Junction
ENSG00000064886.13	chr1:111229882-111230741(+)	CHI3L2	0.0355558371867842	-1.3413976962088998	0.180823642269665	0.8566031904232461	0.9555533573624749	-5.427357688788001	0	Junction
ENSG00000092148.12	chr14:31205958-31207015(-)	HECTD1	0.0062490363887641	1.99616739988029	0.180806114944636	0.8566169387457758	0.9555617642339499	-6.22359674447033	0	Junction
ENSG00000163811.11	chr2:28894924-28901986(+)	WDR43	-0.00624720968133981	1.6763801710609698	-0.18078040147323102	0.8566371083086209	0.9555773338668699	-6.135136480566901	0	Junction
ENSG00000140374.15	chr15:76287946-76292430(-)	ETFA	-0.00348491651832924	3.9365016036099907	-0.18074455975267303	0.856665222593792	0.9555973165423309	-6.5534378086768195	0	Junction
ENSG00000013561.17	chr5:141969235-141970703(+)	RNF14	0.0154650811628999	-1.2389215363439399	0.180741724653374	0.856667446456606	0.9555973165423309	-5.28771046975733	0	Junction
ENSG00000106290.14	chr7:100112000-100112107(-)	TAF6	0.00580822215003386	1.80591429295882	0.18072928084010298	0.856677207445192	0.955599328738146	-6.1688068635008095	0	Junction
ENSG00000056558.10	chr9:120926302-120926549(-)	TRAF1	0.0138240046623026	-0.365174020380164	0.18072358558852103	0.856681674836001	0.955599328738146	-5.52524581553655	0	Junction
ENSG00000100519.11	chr14:52720982-52721109(+)	PSMC6	0.0037891126602303898	3.54122023350649	0.180709337128432	0.856692851437023	0.955604866263244	-6.501770546724499	0	Junction
ENSG00000116544.11	chr1:34869090-34884977(-)	DLGAP3	-0.0068333687761537	3.60454302418841	-0.18066248811699498	0.8567296003631311	0.9556304940267051	-6.51241052137948	0	Junction
ENSG00000148400.9	chr9:136515717-136515980(-)	NOTCH1	-0.0075727207296837	1.40251051101511	-0.180658304215286	0.856732882280949	0.9556304940267051	-6.0592728330363	0	Junction
ENSG00000160049.11	chr1:10463621-10467189(-)	DFFA	0.00510009935670548	2.2600927625852902	0.18065571588530802	0.8567349126086371	0.9556304940267051	-6.279384394357161	0	Junction
ENSG00000140538.16	chr15:88256487-88256643(-)	NTRK3	-0.0199000073401005	-1.17563890394351	-0.18064836807903198	0.856740676351313	0.9556304940267051	-5.3142104055580495	0	Junction
ENSG00000111300.9	chr12:112049612-112053557(-)	NAA25	-0.0166470701794874	-1.43084153350993	-0.180634657713368	0.856751431012963	0.955635560486477	-5.220888216673339	0	Junction
ENSG00000139116.18	chr12:39342125-39346465(-)	KIF21A	-0.00688769404439688	1.8966056108959601	-0.18060595730424803	0.8567739442253879	0.95565374247127	-6.19723082923525	0	Junction
ENSG00000089048.14	chr20:13771484-13772514(-)	ESF1	-0.0057551568383444295	1.84613600968905	-0.18057612704448603	0.856797343840726	0.955662654226737	-6.18152447880561	0	Junction
ENSG00000188529.14	chr1:23971440-23971572(-)	SRSF10	-0.0051089107043282	2.3899998981282997	-0.180575001248387	0.8567982269463271	0.955662654226737	-6.31399636695474	0	Junction
ENSG00000143376.12	chr1:151693484-151694369(+)	SNX27	0.00555961899061628	2.09173676984596	0.18057201189103397	0.8568005718817991	0.955662654226737	-6.2477979210788	0	Junction
ENSG00000165689.16	chr9:136407562-136407825(-)	SDCCAG3	-0.00966530258513358	0.254058950929101	-0.18054690548227303	0.856820266100734	0.9556731229603	-5.69446562270529	0	Junction
ENSG00000130254.11	chr19:5621397-5622529(-)	SAFB2	0.006406318332715721	2.11701296986745	0.180532368146239	0.856831669663409	0.9556731229603	-6.25036660802102	0	Junction
ENSG00000163904.12	chr3:185612659-185613344(+)	SENP2	0.00385975522030405	3.4851695577264303	0.18052127622883604	0.856840370547007	0.9556731229603	-6.49599138484292	0	Junction
ENSG00000166598.13	chr12:103939626-103941409(+)	HSP90B1	-0.00468618978759438	5.31951485582657	-0.18052120993009102	0.8568404225540881	0.9556731229603	-6.70697638254588	0	Junction
ENSG00000113108.18	chr5:140563916-140564196(-)	APBB3	-0.00797564962204128	0.707254638229001	-0.18052044666537198	0.856841021285979	0.9556731229603	-5.86687203096274	0	Junction
ENSG00000185989.10	chr13:114021509-114024278(-)	RASA3	-0.00787518798498307	1.29905128418711	-0.180504900092589	0.85685321658654	0.955679795541006	-6.03055199958195	0	Junction
ENSG00000122507.20	chr7:33273196-33273826(+)	BBS9	0.00668476528083056	1.44707894242293	0.18046448591519199	0.8568849191066179	0.9557082249840521	-6.07109529389977	0	Junction
ENSG00000084731.14	chr2:25930061-25951788(-)	KIF3C	0.00724844567726965	1.41352710387674	0.180440545422787	0.8569036991092991	0.955712867078895	-6.0897288531061395	0	Junction
ENSG00000131724.10	chrX:118773976-118776426(+)	IL13RA1	0.007427525126514	1.4996570911561102	0.180439906782175	0.8569042000889309	0.955712867078895	-6.10420286085845	0	Junction
ENSG00000132424.14	chr6:99416429-99425214(-)	PNISR	0.00486041016503123	2.97993920040634	0.180435419458388	0.8569077201576809	0.955712867078895	-6.4218256249439	0	Junction
ENSG00000140090.17	chr14:92439410-92442088(+)	SLC24A4	0.0180772540041639	-1.34444696770753	0.18042212802424398	0.85691814660325	0.955714811676149	-5.26386168408591	0	Junction
ENSG00000171723.15	chr14:67111920-67113017(+)	GPHN	0.004928253120339479	2.44507781813416	0.18041442732320997	0.85692418741809	0.955714811676149	-6.323165548763879	0	Junction
ENSG00000146872.17	chr17:62522274-62523133(+)	TLK2	0.00629022206349444	1.21120276907925	0.180409436190048	0.8569281027169371	0.955714811676149	-6.0070576907414805	0	Junction
ENSG00000186908.14	chr12:76805440-76809042(+)	ZDHHC17	-0.00446467734007795	2.7581618075018706	-0.18040121886692398	0.8569345488110679	0.9557150716388678	-6.3807764947801395	0	Junction
ENSG00000112280.15	chr6:70263298-70266716(-)	COL9A1	0.0123647083232936	0.16925385532780599	0.18036894802826103	0.8569598638220759	0.955715293663061	-5.68095488031094	0	Junction
ENSG00000149930.17	chr16:29985579-29985657(+)	TAOK2	-0.0050166282094474	2.4220483795686802	-0.18035165754350302	0.856973427484862	0.955715293663061	-6.31807648174718	0	Junction
ENSG00000151092.16	chr3:25736150-25737333(-)	NGLY1	-0.00947571357896582	0.26950854355932896	-0.18033340866478897	0.8569877430136551	0.955715293663061	-5.7164860087732805	0	Junction
ENSG00000173064.11	chr12:112208631-112210014(-)	HECTD4	-0.00502112082966606	2.65508921540386	-0.18033268345174303	0.8569883119157891	0.955715293663061	-6.36615366404065	0	Junction
ENSG00000172113.8	chr3:48296159-48296726(-)	NME6	-0.0141811440419114	-0.8208781577562689	-0.18033126699256197	0.8569894230745201	0.955715293663061	-5.37874344728646	0	Junction
ENSG00000174501.14	chr2:95927287-95927380(-)	ANKRD36C	-0.0067320320427219985	1.95301056031306	-0.18032807693738	0.8569919255533691	0.955715293663061	-6.212244342687519	0	Junction
ENSG00000273507.4	chr13:39085255-39088781(+)	RP11-50D16.4	0.0190550152919532	-1.0164102956102299	0.180328076600577	0.856991925817578	0.955715293663061	-5.34229571034466	0	Junction
ENSG00000187398.11	chr11:24976666-24983125(+)	LUZP2	-0.0084081428208189	1.062667943184	-0.180327382229487	0.856992470525891	0.955715293663061	-5.95905910399343	0	Junction
ENSG00000067900.7	chr18:21023681-21028775(-)	ROCK1	-0.00592276516676473	1.6548847031797	-0.18032009294460002	0.856998188703096	0.955715293663061	-6.12732601564575	0	Junction
ENSG00000111678.10	chr12:6944566-6945770(+)	C12orf57	0.00763886211725892	1.4622558820679799	0.180318521265691	0.8569994216286642	0.955715293663061	-6.08122566577671	0	Junction
ENSG00000149972.10	chr11:99916150-99956805(+)	CNTN5	0.0139988113055383	-1.0386500791286801	0.18031384380803198	0.8570030909280129	0.955715293663061	-5.34995842989247	0	Junction
ENSG00000117228.9	chr1:89056229-89056853(-)	GBP1	-0.0212047071915945	-0.45766853253879497	-0.18029679143433605	0.8570164679356029	0.9557214231712529	-5.52835015319206	0	Junction
ENSG00000198440.9	chr19:56404453-56407025(+)	ZNF583	-0.00943461010997655	0.342475958221495	-0.18029099706643	0.857021013429673	0.9557214231712529	-5.73206828146161	0	Junction
ENSG00000089041.16	chr12:121165438-121166057(+)	P2RX7	-0.00983354915671053	1.6537237183632099	-0.18025714314098604	0.8570475708335541	0.955738772319313	-6.131367947278769	0	Junction
ENSG00000102595.18	chr13:95927337-95936923(-)	UGGT2	0.00786697461296146	1.1665368441589798	0.18025532490779	0.8570489971883531	0.955738772319313	-5.98675326143096	0	Junction
ENSG00000198276.14	chr20:63944735-63945650(-)	UCKL1	0.00849084903992456	0.6148804489343679	0.180230954028946	0.8570681155293379	0.9557509210793671	-5.81454518723274	0	Junction
ENSG00000128482.15	chr17:19413412-19413576(+)	RNF112	-0.00616718427488526	2.05134569251002	-0.180213722718119	0.857081633109741	0.9557509210793671	-6.24270162993529	0	Junction
ENSG00000106804.7	chr9:120962777-120962892(-)	C5	-0.0104713376402777	-0.0517395569951442	-0.180204597524321	0.857088791638525	0.9557509210793671	-5.60039708045624	0	Junction
ENSG00000115827.13	chr2:171473976-171476859(+)	DCAF17	-0.00823923408082074	0.534465304239953	-0.18019922555826	0.857093005842069	0.9557509210793671	-5.80481443700579	0	Junction
ENSG00000163521.15	chr2:219239211-219239410(-)	GLB1L	0.0162860546413323	-0.901280267806793	0.18018835198884803	0.8571015359596221	0.9557509210793671	-5.36276315260916	0	Junction
ENSG00000082074.15	chr5:39135015-39137599(-)	FYB	-0.0169044346250636	-0.7954420454875359	-0.18018747596439202	0.8571022231856129	0.9557509210793671	-5.443836279102241	0	Junction
ENSG00000157423.17	chr16:70941820-70943811(-)	HYDIN	0.0224640688355429	-1.19117994996208	0.180185996102072	0.857103384112183	0.9557509210793671	-5.28617716951515	0	Junction
ENSG00000112293.14	chr6:24466820-24466911(-)	GPLD1	0.00989494396512941	-0.11789477396832401	0.18016749154085898	0.8571179006487919	0.9557601799744859	-5.603498478866269	0	Junction
ENSG00000229089.6	chr2:94816006-94817172(-)	ANKRD20A8P	-0.0180485184049266	-1.09136543718771	-0.18015946141561198	0.857124200170577	0.955760276123516	-5.37424785842465	0	Junction
ENSG00000171943.11	chr1:121374187-121374825(+)	SRGAP2C	-0.0180216935925713	1.04476027764686	-0.18014514761319803	0.8571354291725309	0.955765868985832	-5.96120521358145	0	Junction
ENSG00000158258.16	chr3:140563204-140563960(+)	CLSTN2	0.0138413036724814	-0.20384072761646804	0.18013202921112803	0.857145720423111	0.9557704161163671	-5.5860325195769205	0	Junction
ENSG00000163029.15	chr2:17738327-17741611(-)	SMC6	0.00656014730712255	1.3562347961027699	0.180116820681975	0.857157651387261	0.9557767915496249	-6.044676349970009	0	Junction
ENSG00000263956.6	chr1:148135814-148137710(-)	NBPF11	-0.0165234933875619	-0.183523789568969	-0.18008165017843697	0.857185242479158	0.9558006286469151	-5.554854154518339	0	Junction
ENSG00000072840.12	chr4:5809612-5810338(+)	EVC	0.015372809094259	-1.03349425096053	0.18005376461722603	0.8572071186931509	0.955818093095385	-5.32657049326422	0	Junction
ENSG00000130023.15	chr6:169773403-169775269(+)	ERMARD	0.010301935003538	0.104474012947693	0.180026600853625	0.8572284287630271	0.95583015377252	-5.662444435827579	0	Junction
ENSG00000075151.20	chr1:20981228-20997600(-)	EIF4G3	0.00921787172870116	0.518745830577246	0.180024135839227	0.857230362580826	0.95583015377252	-5.78856556334464	0	Junction
ENSG00000197712.11	chr4:38878427-38891742(+)	FAM114A1	0.013342231435976003	-0.4365587979552779	0.180007940811375	0.8572430676935721	0.9558322882499559	-5.4980298906169605	0	Junction
ENSG00000112992.16	chr5:43656814-43659170(+)	NNT	0.00549106951401455	2.14218422106168	0.180005854525374	0.8572447044022471	0.9558322882499559	-6.2578808641222	0	Junction
ENSG00000157500.10	chr3:57248352-57249359(+)	APPL1	0.00391350379962869	3.1380414442189504	0.179996708624396	0.8572518794447109	0.9558333600723601	-6.4449638048465	0	Junction
ENSG00000147408.14	chr8:19601866-19757185(-)	CSGALNACT1	0.0194892154558303	-1.29368830902608	0.17997580147849399	0.857268281335217	0.955836332128414	-5.2570925197742495	0	Junction
ENSG00000160714.9	chr1:154552465-154552735(-)	UBE2Q1	-0.004258388992861821	2.9131118045878797	-0.17996136556842104	0.8572796065047289	0.955836332128414	-6.408390579230959	0	Junction
ENSG00000114841.17	chr3:52385448-52386159(+)	DNAH1	0.0119790893947245	0.00318760313431683	0.179957375377489	0.8572827368694641	0.955836332128414	-5.63451051942577	0	Junction
ENSG00000007202.14	chr17:28644188-28644988(-)	KIAA0100	0.00548951461442047	1.87290691660115	0.17994781493608603	0.8572902371885501	0.955836332128414	-6.1913449754836	0	Junction
ENSG00000107949.16	chr10:125830652-125831419(+)	BCCIP	0.0053789998936606895	2.13759120145247	0.17993473940267898	0.85730049517444	0.955836332128414	-6.253955381979799	0	Junction
ENSG00000110934.10	chr12:51295879-51297088(-)	BIN2	0.0147086898699542	-1.2897580847807901	0.179927289332547	0.8573063398962891	0.955836332128414	-5.30687660043025	0	Junction
ENSG00000124615.17	chr6:39927456-39934294(-)	MOCS1	0.0152474539560392	-0.8389408560549471	0.17992243232670002	0.85731015031407	0.955836332128414	-5.369398325614769	0	Junction
ENSG00000142453.11	chr19:10921128-10921374(+)	CARM1	0.005778593563169961	1.69574311630532	0.17991876662714398	0.8573130261305592	0.955836332128414	-6.14753014712231	0	Junction
ENSG00000114127.10	chr3:142311814-142312597(-)	XRN1	-0.00714163696585055	1.08797025465147	-0.17991650973420198	0.8573147967103101	0.955836332128414	-5.969708844272279	0	Junction
ENSG00000213676.10	chr6:32115969-32116479(-)	ATF6B	0.00647394584248617	1.68816108951707	0.17990664779502302	0.8573225336164659	0.955836332128414	-6.1485173928857195	0	Junction
ENSG00000140386.12	chr15:76703003-76705902(-)	SCAPER	-0.00565910409382367	2.15913122187605	-0.179898558083208	0.857328880181917	0.955836332128414	-6.25890286096195	0	Junction
ENSG00000198265.11	chr17:67120613-67122969(-)	HELZ	0.00576205179343082	1.8281598296943602	0.17989826455794397	0.857329110459428	0.955836332128414	-6.1783170695473	0	Junction
ENSG00000109381.19	chr4:139116808-139125163(-)	ELF2	-0.0164390514811129	-1.4217796064182902	-0.179877804859547	0.8573451616067521	0.955845641171172	-5.23561725408485	0	Junction
ENSG00000131844.15	chr5:71652755-71656742(+)	MCCC2	0.00686710356719103	1.3441615858501001	0.17986775843461397	0.857353043301152	0.955845641171172	-6.04727092262744	0	Junction
ENSG00000205534.6	chr16:29565507-29566085(-)	SMG1P2	-0.00955542940588303	1.6180370864043603	-0.179863336582901	0.8573565123689609	0.955845641171172	-6.1166060166261795	0	Junction
ENSG00000012822.15	chr12:53712122-53713099(-)	CALCOCO1	0.00492037502483425	2.85360760375606	0.17984329116974898	0.85737223859757	0.955845641171172	-6.40203105178957	0	Junction
ENSG00000087157.18	chr17:78399538-78400676(+)	PGS1	0.00731138708831848	1.1122304472933402	0.179836858914118	0.857377284907328	0.955845641171172	-5.974843071348389	0	Junction
ENSG00000135900.3	chr2:223957652-223959533(+)	MRPL44	0.00625024756073567	1.4643245606244901	0.179832777010359	0.857380487294092	0.955845641171172	-6.087840915515191	0	Junction
ENSG00000004059.10	chr7:127589595-127590065(+)	ARF5	0.0036106205893776705	4.63277600123117	0.17983217819801997	0.85738095708212	0.955845641171172	-6.63549378188977	0	Junction
ENSG00000145194.17	chr3:184277467-184277924(+)	ECE2	0.00555938811575924	2.59823819904097	0.179812370764261	0.8573964966957142	0.955856037862141	-6.354149117708349	0	Junction
ENSG00000100567.12	chr14:58247833-58252123(+)	PSMA3	0.0142522148679805	-0.7611082834909392	0.17978751468565501	0.857415997223479	0.9558705136762009	-5.41774447945369	0	Junction
ENSG00000263004.1	chr17:57079411-57084839(-)	RP11-166P13.3	0.0170896120285555	-1.1740714864682902	0.17977997879520397	0.857421909429999	0.9558705136762009	-5.29231219831872	0	Junction
ENSG00000198874.12	chr7:67083540-67098540(+)	TYW1	0.0084499308273222	0.978516242702259	0.17976864892581199	0.857430798179379	0.955873495502656	-5.931646680486501	0	Junction
ENSG00000141698.16	chr17:41835273-41835858(-)	NT5C3B	0.00557284163724833	2.50185846780556	0.179745869947032	0.857448669281759	0.955874077644341	-6.334924021770309	0	Junction
ENSG00000132740.8	chr11:68929358-68933298(+)	IGHMBP2	0.0128279429591414	-0.46913415342151793	0.17973783364328	0.8574549741300699	0.955874077644341	-5.4949028406187805	0	Junction
ENSG00000138650.8	chr4:133163283-133208075(+)	PCDH10	0.0118573142736781	-0.456556537435949	0.179733223767654	0.857458590792726	0.955874077644341	-5.496227174392691	0	Junction
ENSG00000087365.15	chr11:66060541-66061685(+)	SF3B2	0.0134713073820095	-0.9682212638958392	0.17973043730312802	0.857460776905698	0.955874077644341	-5.47307640555109	0	Junction
ENSG00000214595.11	chr2:54954157-54957789(+)	EML6	0.0119372179504461	-0.21954547433657198	0.17972475871726398	0.857465232027799	0.955874077644341	-5.5550026307037195	0	Junction
ENSG00000166716.9	chr15:84798046-84798314(+)	ZNF592	-0.010935755023371	-0.0977323017495992	-0.17972045999552697	0.857468604583552	0.955874077644341	-5.596082742772911	0	Junction
ENSG00000118217.5	chr1:161863313-161912295(+)	ATF6	-0.00509759778266816	2.15692874000176	-0.179681127912978	0.857499462631782	0.9559015496726851	-6.259736623248121	0	Junction
ENSG00000153339.13	chr18:31913523-31916271(-)	TRAPPC8	-0.00454105699642005	2.34562981378213	-0.17965817477893803	0.8575174706508091	0.955914696776317	-6.29817638870686	0	Junction
ENSG00000153201.15	chr2:108746799-108748919(+)	RANBP2	0.004605340156184429	3.10954832045248	0.1796267197023	0.8575421490408341	0.955918031666538	-6.44189826765004	0	Junction
ENSG00000136536.14	chr2:159762994-159764625(+)	MARCH7	-0.006273495622406921	2.60076290279664	-0.179623491120754	0.8575446820641801	0.955918031666538	-6.36202791204314	0	Junction
ENSG00000138642.14	chr4:88413267-88417424(+)	HERC6	0.010642594753354	0.51711936138216	0.17962209530101	0.857545777172177	0.955918031666538	-5.803096562924019	0	Junction
ENSG00000159885.13	chr19:44025479-44027022(+)	ZNF222	0.0125694397867492	-0.498961775294115	0.17961290017558101	0.857552991330765	0.955918031666538	-5.473098660429651	0	Junction
ENSG00000091513.14	chr3:133760825-133764181(+)	TF	-0.037116062440464	-0.32402604072414304	-0.17961212122697504	0.8575536024658571	0.955918031666538	-5.5758668158472595	0	Junction
ENSG00000137642.12	chr11:121520850-121522585(+)	SORL1	0.00515630073355342	3.6946967968338797	0.179606837113591	0.8575577481936439	0.955918031666538	-6.52581543455316	0	Junction
ENSG00000169129.14	chr10:114340732-114404439(-)	AFAP1L2	-0.0099380510873147	0.37901575314130703	-0.17959351510073104	0.8575682001895408	0.9559227553599051	-5.73524210985965	0	Junction
ENSG00000107669.17	chr10:121899995-121902390(-)	ATE1	-0.00585404428326051	2.42862482855599	-0.17957666450905901	0.8575814206236659	0.9559295600009309	-6.3149671887702	0	Junction
ENSG00000182944.17	chr22:29278217-29286922(+)	EWSR1	0.0120526291893817	-0.13784239668923198	0.17956118612627103	0.8575935645020241	0.9559295600009309	-5.595026540972031	0	Junction
ENSG00000059377.15	chr7:139872329-139875584(+)	TBXAS1	-0.0106313076061971	0.377377575717916	-0.179556110054254	0.8575975470443871	0.9559295600009309	-5.79898183859242	0	Junction
ENSG00000107719.8	chr10:70529332-70529888(+)	PALD1	-0.0113446476715475	0.23471168722728	-0.179554051294626	0.8575991622899299	0.9559295600009309	-5.7005717668997695	0	Junction
ENSG00000145332.13	chr4:87176869-87178476(-)	KLHL8	-0.00541305074762401	2.0989650885294	-0.179541548064337	0.8576089719895109	0.9559315481152241	-6.24500023047546	0	Junction
ENSG00000145423.4	chr4:153785945-153788333(-)	SFRP2	-0.0224101956009799	-0.738807290193762	-0.17952800092409701	0.857619600737798	0.9559315481152241	-5.52294900084248	0	Junction
ENSG00000174953.13	chr3:154283272-154284582(-)	DHX36	0.00438688622602516	2.96211780625022	0.17952122466998202	0.857624917227462	0.9559315481152241	-6.420191858459081	0	Junction
ENSG00000165271.16	chr9:33468567-33468751(-)	NOL6	-0.00766185916419172	1.12583402271651	-0.17950927805946498	0.8576342902729909	0.9559315481152241	-5.9935281000718605	0	Junction
ENSG00000165240.18	chrX:78021080-78029249(+)	ATP7A	-0.0114362344546112	-0.6314175754837321	-0.179505188691994	0.8576374987045992	0.9559315481152241	-5.43880800811298	0	Junction
ENSG00000172006.11	chr19:2832495-2833162(+)	ZNF554	0.0142576573055121	-0.8258960282296292	0.17950425360205496	0.857638232356807	0.9559315481152241	-5.41944186249889	0	Junction
ENSG00000157227.12	chr14:22844510-22844629(+)	MMP14	-0.0149713060585296	-0.466938275081052	-0.17948796463636302	0.857651012361881	0.955938866136023	-5.49868774469965	0	Junction
ENSG00000163463.11	chr1:155172629-155172737(-)	KRTCAP2	-0.00417839508981774	3.29552274550837	-0.179478052199485	0.857658789485035	0.955940607872875	-6.471507212868191	0	Junction
ENSG00000055955.15	chr3:52826652-52826790(-)	ITIH4	-0.0178170023879541	-1.2372377088343	-0.17945701202127698	0.8576752972837529	0.955950791727257	-5.27632902413618	0	Junction
ENSG00000107164.15	chr9:130579765-130580658(+)	FUBP3	-0.0143303157664414	-1.1137483602639098	-0.17940700778151397	0.8577145300883521	0.955950791727257	-5.3524157456902	0	Junction
ENSG00000273749.4	chr15:22944940-22947002(-)	CYFIP1	-0.006127279898088271	1.94038171673282	-0.17940318757842702	0.8577175273943299	0.955950791727257	-6.21297684015247	0	Junction
ENSG00000215041.9	chr17:7321788-7321864(-)	NEURL4	-0.00616785537197944	1.73014521605975	-0.179394538991017	0.857724313026201	0.955950791727257	-6.155743800533941	0	Junction
ENSG00000107562.16	chr10:44380881-44384944(-)	CXCL12	0.0139582979601751	-0.41574226145789506	0.179392826393601	0.8577256567215219	0.955950791727257	-5.507682057672691	0	Junction
ENSG00000138231.12	chr3:138163859-138167080(-)	DBR1	-0.008851685839379321	0.35191472436103394	-0.17939127614381897	0.857726873040062	0.955950791727257	-5.7479462685608205	0	Junction
ENSG00000124772.11	chr6:36762993-36765334(-)	CPNE5	-0.00552928122218081	3.9821160727424103	-0.17939067264831896	0.8577273465398281	0.955950791727257	-6.56215216108284	0	Junction
ENSG00000086015.20	chr1:46031586-46032177(+)	MAST2	0.008184937329494641	0.7758907607756759	0.179388636618686	0.857728943999597	0.955950791727257	-5.866760581085121	0	Junction
ENSG00000170473.16	chr12:55903481-55927075(-)	PYM1	0.0117363165311178	-0.28640010659003695	0.17937927391253503	0.857736289944614	0.955950791727257	-5.57301259833598	0	Junction
ENSG00000151116.16	chr11:18544797-18546879(-)	UEVLD	-0.00726070260073423	0.916258940122323	-0.17937472503968105	0.8577398589780909	0.955950791727257	-5.92080231121644	0	Junction
ENSG00000167037.18	chr22:24806485-24844896(+)	SGSM1	-0.0109194972295446	0.16803266196100802	-0.17937453093975303	0.8577400112684399	0.955950791727257	-5.700647995643379	0	Junction
ENSG00000171033.12	chr8:78572940-78598357(+)	PKIA	0.006869702479579021	3.29323180178159	0.179364912284448	0.8577475580495469	0.955950791727257	-6.46805919361943	0	Junction
ENSG00000170681.6	chr9:100578552-100585764(+)	MURC	0.0115003774722894	-0.13895190836441398	0.17935181853003196	0.8577578314086701	0.955950791727257	-5.595185865800951	0	Junction
ENSG00000151239.13	chr12:43800531-43802285(-)	TWF1	0.0046080589472909895	2.50072614451194	0.17935026937058102	0.8577590468807049	0.955950791727257	-6.33014991117252	0	Junction
ENSG00000156787.16	chr8:123097442-123100806(+)	TBC1D31	-0.00646633720855289	1.44346023113641	-0.17934631437145798	0.8577621499784599	0.955950791727257	-6.06771977276625	0	Junction
ENSG00000142168.14	chr21:31659842-31666448(+)	SOD1	0.0086071868770916	0.701586253780237	0.17932959895955106	0.857775264938014	0.955950791727257	-5.89014257965811	0	Junction
ENSG00000113812.13	chr3:53872525-53873031(-)	ACTR8	0.0052404237193529705	2.33182788688588	0.17931802592842103	0.8577843451941278	0.955950791727257	-6.30025960914553	0	Junction
ENSG00000150076.23	chr10:32583308-32584231(+)	AL356053.1	-0.00881423384839863	3.7035376848495902	-0.17931104263901104	0.8577898243258629	0.955950791727257	-6.52188833628402	0	Junction
ENSG00000114374.12	chrY:12840615-12841009(+)	USP9Y	0.0101438432268622	-1.4667951167806	0.17931081596293802	0.857790002177417	0.955950791727257	-5.531812452107579	0	Junction
ENSG00000106536.19	chr7:39204327-39207391(+)	POU6F2	0.015137873428796002	-0.880516077685778	0.179307300037312	0.8577927607969591	0.955950791727257	-5.3498299588094405	0	Junction
ENSG00000014164.6	chr8:143438088-143440040(-)	ZC3H3	0.0157822819813877	-0.987909093712146	0.17929498461680102	0.8578024235747479	0.955950791727257	-5.32981929638329	0	Junction
ENSG00000229321.1	chr2:206866978-206867826(+)	AC008269.2	-0.0119994803143593	1.04568099484979	-0.179284236857883	0.857810856370147	0.955950791727257	-5.960773064868571	0	Junction
ENSG00000198728.10	chr10:102111537-102120085(-)	LDB1	-0.00625312307760538	1.7951406764868	-0.179284231444542	0.8578108606175101	0.955950791727257	-6.1748335611591605	0	Junction
ENSG00000170871.11	chr4:6864184-6871573(+)	KIAA0232	-0.00502606082686853	2.84548274828884	-0.17926771473475897	0.8578238198192141	0.9559570593866229	-6.399384316797921	0	Junction
ENSG00000136205.16	chr7:47345039-47346186(-)	TNS3	0.0114121683422396	-0.113836676814615	0.17926122216329102	0.8578289139764829	0.9559570593866229	-5.585933172876969	0	Junction
ENSG00000204576.11	chr6:30562125-30562388(+)	PRR3	-0.0103807705335095	0.00389699480797243	-0.179212150124905	0.8578674167377349	0.955993040798647	-5.6238003673319605	0	Junction
ENSG00000065060.16	chr6:34834407-34834720(+)	UHRF1BP1	0.007995090848914001	0.64885240341983	0.179196151507498	0.8578799696001741	0.9560001037674449	-5.82914792248745	0	Junction
ENSG00000084774.13	chr2:27237546-27237717(+)	CAD	-0.0123074358516917	-0.269812221646123	-0.179164713716935	0.8579046364780591	0.9560158939105609	-5.5335758727747795	0	Junction
ENSG00000172046.18	chr3:49110605-49110710(-)	USP19	0.00573597217844515	1.70135543495516	0.17915180066389103	0.857914768423264	0.9560158939105609	-6.149197473935901	0	Junction
ENSG00000161956.12	chr17:7565765-7566926(+)	SENP3	0.00435233840900203	2.7282221186837594	0.179142030163083	0.8579224346490699	0.9560158939105609	-6.37639354363539	0	Junction
ENSG00000139613.11	chr12:56171938-56172427(-)	SMARCC2	0.0033030149394093	3.8937256878562403	0.17912082204166396	0.8579390752188009	0.9560158939105609	-6.550066458208341	0	Junction
ENSG00000100342.20	chr22:36261723-36265150(+)	APOL1	0.0162465296637169	-0.7774438215677092	0.179119835983685	0.857939848912941	0.9560158939105609	-5.420808648137539	0	Junction
ENSG00000100811.11	chr14:100239924-100262303(+)	YY1	0.00578136522780586	1.9212521114165402	0.179117896162275	0.8579413709622359	0.9560158939105609	-6.205898618654751	0	Junction
ENSG00000128482.15	chr17:19415340-19415517(+)	RNF112	0.00621790387725185	2.25478086647274	0.17911267290498997	0.8579454693086809	0.9560158939105609	-6.292172944563099	0	Junction
ENSG00000163611.11	chr3:113493313-113494048(-)	SPICE1	-0.0104752580624403	-0.0119127526197882	-0.17911118121972602	0.857946639736702	0.9560158939105609	-5.61390418579854	0	Junction
ENSG00000101940.17	chrX:48602207-48604271(+)	WDR13	-0.00417765067303288	3.52707286868023	-0.17910680467778198	0.8579500737251892	0.9560158939105609	-6.5018088914499605	0	Junction
ENSG00000178700.7	chr3:94061607-94062868(-)	DHFRL1	0.0132063699232361	-0.555766630093839	0.179088487214336	0.857964446279494	0.956021717776876	-5.47273913960884	0	Junction
ENSG00000006459.10	chr7:140091189-140091803(-)	KDM7A	0.00838737202071649	0.857527294242321	0.17908430196717298	0.857967730184705	0.956021717776876	-5.891656926275259	0	Junction
ENSG00000276291.5	chr9:41015187-41032833(+)	FRG1HP	-0.00887818326080342	0.688564613741765	-0.17906491547089604	0.8579829416043341	0.9560282911395981	-5.854856419583651	0	Junction
ENSG00000132716.18	chr1:160261359-160262275(-)	DCAF8	-0.00808348937294945	0.5730830087595811	-0.17906094190428498	0.8579860594300109	0.9560282911395981	-5.82064811194841	0	Junction
ENSG00000141295.13	chr17:47839007-47839443(-)	SCRN2	-0.00751300661658735	1.42736969455905	-0.179032460455469	0.858008407224782	0.9560462672588541	-6.07279394207721	0	Junction
	chr12:50882000-50931711(+)		-0.0475300096204321	-2.31889790420202	-0.179019748558879	0.8580183815736379	0.956050455955472	-5.06506291317803	0	Junction
ENSG00000110436.11	chr11:35254809-35260843(-)	SLC1A2	-0.0210611185175625	2.06852505824999	-0.178979822894383	0.858049709266103	0.956058946615785	-6.24396790540571	0	Junction
ENSG00000181035.13	chr19:19101887-19104912(+)	SLC25A42	-0.007352367486033541	1.3169900017176799	-0.178972717126858	0.858055284833646	0.956058946615785	-6.034731750726111	0	Junction
ENSG00000102409.9	chrX:103215239-103216148(+)	BEX4	0.0143344695394069	0.7475752018172769	0.17896818477737803	0.858058841162636	0.956058946615785	-5.87909555188071	0	Junction
ENSG00000213585.10	chr5:133993016-134004646(-)	VDAC1	0.00519782685370146	2.03158906802346	0.178964294470804	0.8580618937119959	0.956058946615785	-6.2449226203020505	0	Junction
ENSG00000142875.19	chr1:84173353-84175032(+)	PRKACB	-0.006931574702420461	3.6130702253796803	-0.178957401214227	0.8580673025469829	0.956058946615785	-6.5310699098172496	0	Junction
ENSG00000128641.18	chr2:191364277-191369541(+)	MYO1B	0.0092408053051885	0.5156584166928679	0.17894642826129	0.8580759125539091	0.956058946615785	-5.800230148112661	0	Junction
ENSG00000162618.12	chr1:78927092-78936294(-)	ADGRL4	0.0136211046312774	-0.659292032349168	0.178938007037518	0.8580825203395771	0.956058946615785	-5.435041284807871	0	Junction
ENSG00000172456.17	chr1:59554228-59607802(+)	FGGY	-0.0101395950766164	0.12455005644999399	-0.178935934908363	0.858084146255072	0.956058946615785	-5.660595477392781	0	Junction
ENSG00000219481.10	chr1:16589064-16589898(-)	NBPF1	0.0150076171218934	0.339058343478488	0.17893380708801299	0.858085815869812	0.956058946615785	-5.73332926069309	0	Junction
ENSG00000110013.12	chr11:124649797-124654654(-)	SIAE	-0.00630544364048557	1.8909486323152598	-0.178930827299034	0.858088153991019	0.956058946615785	-6.19643691481309	0	Junction
ENSG00000137411.16	chr6:30925386-30925543(+)	VARS2	-0.0117947734572481	-0.102614627884175	-0.178895203995079	0.858116106269305	0.9560725419287092	-5.578040387351639	0	Junction
ENSG00000137504.13	chr11:85662458-85663523(-)	CREBZF	-0.005982030198253129	1.91624364220472	-0.178881711194781	0.8581266936132121	0.9560725419287092	-6.1977365345498	0	Junction
ENSG00000107521.18	chr10:98445414-98446806(-)	HPS1	-0.00602741146541702	1.6977038511039901	-0.17887333976007602	0.858133262407683	0.9560725419287092	-6.142554920663481	0	Junction
ENSG00000105373.18	chr19:47755524-47755755(+)	GLTSCR2	-0.00560290920935985	2.3697262981884504	-0.178866277844004	0.85813880367284	0.9560725419287092	-6.30856911970607	0	Junction
ENSG00000117139.16	chr1:202777095-202808101(-)	KDM5B	-0.00698367383104988	1.024955347644	-0.17885753828762	0.8581456613397092	0.9560725419287092	-5.95811071203576	0	Junction
ENSG00000151239.13	chr12:43795756-43796975(-)	TWF1	0.00410551982371626	3.16681033583799	0.17884353224735602	0.858156651480393	0.9560725419287092	-6.44996904976802	0	Junction
ENSG00000104218.14	chr8:67164509-67172415(+)	CSPP1	-0.00935878119371912	0.37176951673274705	-0.178837654094539	0.8581612639076291	0.9560725419287092	-5.7327880426581705	0	Junction
ENSG00000164609.9	chr5:160408069-160408328(-)	SLU7	-0.00402440792276935	3.1284291360076497	-0.178825975447115	0.8581704278402321	0.9560725419287092	-6.44276624778835	0	Junction
ENSG00000183401.11	chr19:11351974-11352056(+)	CCDC159	-0.00888409472543335	0.5862877090289781	-0.178820504510001	0.8581747207496959	0.9560725419287092	-5.8080182931688	0	Junction
ENSG00000119943.11	chr10:98395294-98395390(-)	PYROXD2	-0.0158434195609051	-0.9839688098312159	-0.17882028149695497	0.858174895742624	0.9560725419287092	-5.33926098869946	0	Junction
ENSG00000139531.12	chr12:56002721-56003617(+)	SUOX	0.0066618795496855105	1.3551524682654301	0.178820112326612	0.858175028486494	0.9560725419287092	-6.05305039516638	0	Junction
ENSG00000198373.12	chr16:69840264-69842023(+)	WWP2	-0.00502347261512147	2.24171615934187	-0.178814939414226	0.858179087547461	0.9560725419287092	-6.277451959974901	0	Junction
ENSG00000183914.14	chr17:7816736-7817289(+)	DNAH2	-0.0190531257082359	-1.07466584515857	-0.178793394421767	0.858195993429645	0.9560725419287092	-5.32379940301134	0	Junction
ENSG00000030582.16	chr17:44350801-44351036(+)	GRN	-0.00642097509132292	2.29165678123914	-0.178789931176826	0.8581987109679459	0.9560725419287092	-6.29636965266289	0	Junction
ENSG00000173653.7	chr11:66845238-66845499(+)	RCE1	0.0133868291785793	-0.492741869326322	0.178786687633675	0.858201256112223	0.9560725419287092	-5.4780790465096905	0	Junction
ENSG00000170037.13	chr17:7943525-7944122(+)	CNTROB	-0.00988023787249017	0.254220391653861	-0.17877870850651503	0.8582075171820781	0.9560725419287092	-5.697966697809349	0	Junction
ENSG00000158623.14	chr7:130550650-130551240(-)	COPG2	-0.00583174093116773	1.5446970029594902	-0.178753507028936	0.858227292362699	0.9560725419287092	-6.11031148734573	0	Junction
ENSG00000148842.17	chr10:103049851-103054328(+)	CNNM2	-0.0056315672676797	1.69036200607385	-0.17875266042592802	0.8582279566795591	0.9560725419287092	-6.142239043540091	0	Junction
ENSG00000161298.16	chr19:36607623-36609926(+)	ZNF382	-0.0129418417650805	-0.22684854850659303	-0.17874721976903502	0.8582322258849729	0.9560725419287092	-5.549942297048879	0	Junction
ENSG00000068654.15	chr2:86075261-86077858(-)	POLR1A	0.0060627381065787	1.65338284462091	0.17874371812415102	0.8582349735776809	0.9560725419287092	-6.13452514640768	0	Junction
ENSG00000172817.3	chr8:64615233-64615690(-)	CYP7B1	-0.00589319077632095	2.24562100477036	-0.17873427818294196	0.8582423809786479	0.9560725419287092	-6.280003491834179	0	Junction
ENSG00000102753.9	chr13:49732777-49732956(-)	KPNA3	-0.00535414925330495	1.90854296789443	-0.17872290767672896	0.858251303285884	0.9560725419287092	-6.200633797749091	0	Junction
ENSG00000112159.11	chr6:89745627-89747328(-)	MDN1	0.0059371747212276895	1.66061394000247	0.178720138373909	0.858253476329145	0.9560725419287092	-6.136239812849151	0	Junction
ENSG00000014216.15	chr11:65188489-65188585(+)	CAPN1	-0.00510179128591258	2.2808031496903904	-0.178713766518347	0.85825847626235	0.9560725419287092	-6.29130202364114	0	Junction
ENSG00000085563.14	chr7:87553933-87561262(-)	ABCB1	0.00927256342627649	1.58201660646846	0.17870523819245498	0.858265168365822	0.9560725419287092	-6.11803347671955	0	Junction
ENSG00000224078.12	chr15:25206630-25207895(+)	SNHG14	0.0173287915210978	-0.8231798767446851	0.178703094577142	0.8582668504438029	0.9560725419287092	-5.40085035716596	0	Junction
ENSG00000101489.19	chr18:37245198-37247185(-)	CELF4	0.01519708604623	-1.27602197178663	0.178701413019895	0.858268169948926	0.9560725419287092	-5.3232958256539495	0	Junction
ENSG00000105429.12	chr19:42333769-42334006(+)	MEGF8	-0.0051742690414000895	2.7595511154540096	-0.17866930033108602	0.858293368606742	0.956089576024678	-6.389180944402571	0	Junction
ENSG00000114841.17	chr3:52384978-52385336(+)	DNAH1	0.0136569931913358	-0.678176413942827	0.17866484498624102	0.858296864703833	0.956089576024678	-5.42478664146379	0	Junction
ENSG00000133318.13	chr11:63704908-63749990(+)	RTN3	-0.00840592110983306	0.602476705885382	-0.17865816331252102	0.8583021078004209	0.956089576024678	-5.85966755586316	0	Junction
ENSG00000068796.16	chr5:62363321-62363694(+)	KIF2A	-0.00374548309965885	3.57157089210347	-0.17863890447790198	0.8583172202062191	0.956090583547578	-6.50873986662148	0	Junction
ENSG00000167774.2	chr19:8320907-8321307(-)	CTD-2550O8.5	0.00452570062467697	3.99118821594967	0.1786318543632	0.8583227524436259	0.956090583547578	-6.561461520723451	0	Junction
ENSG00000171202.6	chr11:85648090-85654062(+)	TMEM126A	-0.0155620791380475	-1.06429097484774	-0.178626182727563	0.8583272029911571	0.956090583547578	-5.36519797092383	0	Junction
ENSG00000171817.16	chr19:37601106-37611512(+)	ZNF540	-0.00804174380357821	0.974770882732095	-0.178625327553388	0.858327874048993	0.956090583547578	-5.95736017572734	0	Junction
ENSG00000226149.5	chr6:129539376-129540446(-)	RP1-69D17.4	0.0134207231944459	-0.743449776843723	0.178607372233475	0.8583419636681271	0.956098060609885	-5.398821709919421	0	Junction
ENSG00000146247.13	chr6:79004437-79015081(-)	PHIP	-0.0127209792094124	-0.46945861256376	-0.178594380766946	0.8583521581577529	0.956098060609885	-5.47545696512522	0	Junction
ENSG00000136436.14	chr17:48831079-48841697(+)	CALCOCO2	-0.0065664352286387605	2.36026951843289	-0.178584725518501	0.858359734710365	0.956098060609885	-6.3049932868221905	0	Junction
ENSG00000138688.15	chr4:122350075-122352903(+)	KIAA1109	0.00410848720326017	3.4644967329921696	0.178569499406633	0.858371682791791	0.956098060609885	-6.496247557659559	0	Junction
ENSG00000180376.16	chr3:56618213-56619270(+)	CCDC66	0.0093637744108081	0.77783373357775	0.17855841497061997	0.8583803808794649	0.956098060609885	-5.8740334945057	0	Junction
ENSG00000176225.12	chr18:70135281-70139598(-)	RTTN	-0.009508291675928971	0.457122511519557	-0.17854387948834602	0.858391787069999	0.956098060609885	-5.7813643205490495	0	Junction
ENSG00000152061.23	chr1:174275936-174278612(+)	RABGAP1L	0.00463340092906922	2.7912590573055	0.178542884239874	0.85839256805609	0.956098060609885	-6.387642166277571	0	Junction
ENSG00000131044.16	chr20:31909923-31919863(+)	TTLL9	0.0151442424539356	-0.702340733174915	0.17853343012101103	0.8583999868489302	0.956098060609885	-5.417767380598839	0	Junction
ENSG00000163946.13	chr3:56669792-56670072(-)	FAM208A	-0.00447591766423364	3.7490059683813195	-0.17852994186766	0.8584027241382891	0.956098060609885	-6.530880196609661	0	Junction
ENSG00000008311.14	chr7:122133742-122144160(-)	AASS	0.00700015614320405	1.5571808541734902	0.17852404657433302	0.858407350275103	0.956098060609885	-6.10097788078386	0	Junction
ENSG00000112079.8	chr6:36497876-36498362(-)	STK38	0.00929534324812702	0.49557883646507106	0.178521660190729	0.858409222912241	0.956098060609885	-5.778972523732599	0	Junction
	chr4:67419299-67473097(-)		0.0386929762748101	-2.5665445829649998	0.17851536237427998	0.85841416492329	0.956098060609885	-5.0784320002536	0	Junction
ENSG00000060656.19	chr1:29325327-29325598(+)	PTPRU	0.0122867021063099	-0.0412009335994058	0.17850865710491698	0.8584194266761701	0.956098060609885	-5.615879401125269	0	Junction
ENSG00000079482.12	chrX:68048458-68052539(-)	OPHN1	0.0082935144393022	1.60530519039446	0.178499672292068	0.858426477240241	0.956098060609885	-6.10999957619853	0	Junction
ENSG00000048991.16	chr2:135622733-135631717(+)	R3HDM1	-0.00579256555695167	1.90665387749298	-0.178484560037125	0.858438336157422	0.956098060609885	-6.1994264288080405	0	Junction
ENSG00000107937.18	chr10:988528-992488(+)	GTPBP4	0.00624094590067506	2.0396082850122	0.178480117766807	0.8584418221102579	0.956098060609885	-6.23515259795174	0	Junction
ENSG00000087157.18	chr17:78415028-78419545(+)	PGS1	-0.0073565655451205405	1.0507884509235101	-0.17847171857366603	0.8584484131600342	0.956098060609885	-5.9516302560030905	0	Junction
ENSG00000109171.14	chr4:48382928-48383646(+)	SLAIN2	-0.00481752072449534	3.00259377678628	-0.178467150554137	0.8584519977994759	0.956098060609885	-6.42376796719864	0	Junction
ENSG00000101445.9	chr20:38907936-38908027(+)	PPP1R16B	0.00450194585125165	5.22905115744594	0.178462394644342	0.858455729884235	0.956098060609885	-6.696293523091719	0	Junction
ENSG00000149136.8	chr11:57326479-57326702(-)	SSRP1	-0.004117084545505621	2.47946999129831	-0.178458359455742	0.858458896403022	0.956098060609885	-6.33115420927241	0	Junction
ENSG00000175575.12	chr11:73878820-73887353(+)	PAAF1	0.0133371937091257	-0.46026017645355394	0.178434206560728	0.8584778498637521	0.9561122472634921	-5.5692011237401795	0	Junction
ENSG00000138434.16	chr2:181920663-181921947(+)	SSFA2	-0.00572473964184016	2.7065856403802204	-0.17836658159524998	0.8585309175249151	0.956160380688145	-6.37011802268729	0	Junction
ENSG00000067596.10	chr17:43508521-43513361(+)	DHX8	0.00569559805837236	1.48236548798978	0.178363290869774	0.8585334998879631	0.956160380688145	-6.08583673469325	0	Junction
ENSG00000157379.13	chr14:24296882-24298956(-)	DHRS1	-0.0111664386859197	0.35769289133660803	-0.178338019875228	0.8585533310922441	0.956170708150393	-5.7447985414002405	0	Junction
ENSG00000130311.10	chr19:17314390-17315933(+)	DDA1	0.00441879839121155	3.22459042361506	0.17833207777247198	0.8585579941213229	0.956170708150393	-6.460768865043	0	Junction
	chrX:140783323-140783929(+)		0.0250036290926523	-1.8618062006456	0.17832423438245198	0.85856414918163	0.956170708150393	-5.26401411771225	0	Junction
ENSG00000128872.9	chr15:51798341-51806378(+)	TMOD2	0.0170423468372221	0.116214437316324	0.178317302584975	0.8585695888815249	0.956170708150393	-5.70591349235448	0	Junction
ENSG00000185219.16	chr3:44458365-44477590(-)	ZNF445	0.0121435741409881	-0.40669702074947	0.17831000556033202	0.858575315199237	0.956170708150393	-5.5212401646188605	0	Junction
ENSG00000138468.15	chr3:101368012-101372007(-)	SENP7	0.0074826211638997905	0.9994638268501629	0.178301059054815	0.8585823359521991	0.956170708150393	-5.938755979993839	0	Junction
ENSG00000232677.6	chr19:36330493-36331446(-)	LINC00665	-0.00670526872714389	1.45501845487314	-0.178296027277078	0.858586284635015	0.956170708150393	-6.078575792877199	0	Junction
ENSG00000128731.15	chr15:28130595-28132099(-)	HERC2	-0.00499178058184666	2.3558267277983598	-0.178275979899933	0.8586020168305122	0.956181305892066	-6.3093950872185	0	Junction
ENSG00000183208.12	chr15:90234597-90238491(+)	GDPGP1	0.0132428064856655	-0.662687474058698	0.178246217609203	0.8586253729162991	0.9562003937568749	-5.442581272271499	0	Junction
ENSG00000126070.19	chr1:35931446-35945691(+)	AGO3	-0.00737960137070252	0.6188599889700389	-0.17821168041975402	0.8586524762801279	0.956219804407638	-5.813247686497379	0	Junction
ENSG00000090615.13	chr12:132822312-132828802(-)	GOLGA3	0.007992397297398441	0.66890787373572	0.17820816457044697	0.8586552353832411	0.956219804407638	-5.86080691218088	0	Junction
ENSG00000250012.1	chr3:126084453-126085358(+)	RP11-124N2.1	-0.0162290722943281	-0.8853788940144691	-0.17817767922608302	0.858679159179922	0.9562317427850021	-5.38747003802644	0	Junction
ENSG00000161013.16	chr5:179800954-179801333(-)	MGAT4B	-0.00639259572206805	1.66309277121344	-0.17815627932632	0.8586959531258079	0.9562317427850021	-6.132854500804731	0	Junction
ENSG00000004534.14	chr3:50058563-50059648(+)	RBM6	0.0055847851287439704	1.9701640251403303	0.178154164470417	0.858697612799478	0.9562317427850021	-6.210494917307759	0	Junction
ENSG00000063180.8	chr19:48644540-48645402(-)	CA11	-0.0218821138844933	-1.53807361798181	-0.17814522279628303	0.85870462995642	0.9562317427850021	-5.2501070401914	0	Junction
ENSG00000181544.13	chrX:14850675-14853038(-)	FANCB	-0.007887074689389	1.1106526891687	-0.178135261292274	0.858712447458374	0.9562317427850021	-5.9645332931772	0	Junction
ENSG00000070669.16	chr7:97869180-97869777(-)	ASNS	0.00783101665787246	1.2850416536095102	0.17812934635011302	0.858717089341508	0.9562317427850021	-6.06030146265123	0	Junction
ENSG00000137642.12	chr11:121570271-121574240(+)	SORL1	-0.00506602465852382	3.75369093363999	-0.17811883663224898	0.858725337089722	0.9562317427850021	-6.53386220503685	0	Junction
ENSG00000137821.11	chr15:70973433-70980100(+)	LRRC49	0.0160069297382842	-1.1580008143846798	0.178103017490793	0.858737751562128	0.9562317427850021	-5.2922672939319195	0	Junction
ENSG00000110274.14	chr11:117395723-117396053(+)	CEP164	-0.0100746817807449	0.18655803781803698	-0.178099959064112	0.8587401517440691	0.9562317427850021	-5.67988699819981	0	Junction
ENSG00000018236.14	chr12:40922429-40924556(+)	CNTN1	0.0051000858224082	4.17688912597265	0.178097354473636	0.858742195766971	0.9562317427850021	-6.58454440905499	0	Junction
ENSG00000115380.19	chr2:55875066-55881611(-)	EFEMP1	-0.0160038880429405	-0.12059209237690302	-0.17809414033941198	0.8587447181471459	0.9562317427850021	-5.60979476639158	0	Junction
ENSG00000135829.16	chr1:182881648-182883138(+)	DHX9	0.00447168564965419	2.94802927796946	0.17808355829207898	0.8587530227098729	0.9562317427850021	-6.41593680544595	0	Junction
ENSG00000104756.15	chr8:25433436-25435362(-)	KCTD9	0.0125253678814739	-0.7041148267458291	0.17807904738835398	0.858756562774685	0.9562317427850021	-5.40933995732729	0	Junction
ENSG00000175354.18	chr18:12794486-12801969(-)	PTPN2	0.0066351729035597894	1.66284923641448	0.178072251945123	0.8587618957046741	0.9562317427850021	-6.13209432289345	0	Junction
ENSG00000204628.11	chr5:181241640-181242173(-)	RACK1	0.00311914504475142	5.692257467593531	0.178053871363083	0.858776320455807	0.9562317427850021	-6.74178865170841	0	Junction
ENSG00000116954.7	chr1:38852489-38855707(-)	RRAGC	-0.00611230718434588	1.8157096663124401	-0.17805090500438697	0.858778648405346	0.9562317427850021	-6.178530244089741	0	Junction
ENSG00000101752.11	chr18:21705124-21765771(+)	MIB1	0.0371516741255507	-2.25717858136005	0.17805064161483802	0.858778855109194	0.9562317427850021	-5.073725129853281	0	Junction
ENSG00000108384.14	chr17:58709991-58720745(+)	RAD51C	0.0064183521900356795	1.20389868612099	0.178046604740468	0.858782023183964	0.9562317427850021	-6.012065036547719	0	Junction
ENSG00000118997.13	chr2:195777986-195787009(-)	DNAH7	-0.0157164204521351	-0.502629278451088	-0.17803702233377602	0.858789543313402	0.9562317427850021	-5.466803696641329	0	Junction
ENSG00000105341.18	chr19:41436473-41438217(-)	ATP5SL	-0.00776860625965535	1.30928462862438	-0.178027180490447	0.8587972670582209	0.9562317427850021	-6.03692576005502	0	Junction
ENSG00000157423.17	chr16:70974671-70975135(-)	HYDIN	-0.01625913101815	0.0796556808762126	-0.178024417888548	0.8587994351130649	0.9562317427850021	-5.67359329911029	0	Junction
ENSG00000114423.18	chr3:105720251-105734008(-)	CBLB	-0.0131825506854441	-0.793004966737027	-0.178020237777097	0.8588027156134151	0.9562317427850021	-5.385238084290349	0	Junction
ENSG00000219438.8	chr22:48576572-48646596(+)	FAM19A5	0.0102961441750782	0.670438000161146	0.17799416578339397	0.8588231766504849	0.9562476033691691	-5.83764516102381	0	Junction
ENSG00000102103.15	chrX:48898083-48898491(+)	PQBP1	-0.0228414048584452	0.9878199010949741	-0.17798379315107896	0.8588313170139301	0.9562497454989921	-5.95549092774247	0	Junction
ENSG00000163563.7	chr1:158847917-158849189(+)	MNDA	0.0118507779603588	-0.19625131901272502	0.177949144120451	0.8588585094205129	0.956264702910667	-5.60163532806991	0	Junction
ENSG00000198846.5	chr8:58807784-58808117(-)	TOX	-0.011638707993131001	-0.32978450165405	-0.17794509967185299	0.8588616834969101	0.956264702910667	-5.5198081138699004	0	Junction
ENSG00000271723.5	chr1:54706538-54709013(+)	MROH7-TTC4	-0.0167562624002174	-0.779018181518381	-0.177942878404623	0.8588634267446379	0.956264702910667	-5.404570066503901	0	Junction
ENSG00000121749.15	chr12:71894884-71895946(+)	TBC1D15	-0.004394870047954779	2.75229121860052	-0.177933511771167	0.8588707776743871	0.956264702910667	-6.381813135000451	0	Junction
ENSG00000160145.15	chr3:124678314-124679457(+)	KALRN	-0.0073463098520973	0.855860721002951	-0.177927069582333	0.8588758335084341	0.956264702910667	-5.9328052443263495	0	Junction
ENSG00000159593.14	chr16:66803119-66805776(-)	NAE1	0.00558203175051134	2.10860209440217	0.17790864904030104	0.85889028999403	0.95627387708694	-6.25365113729674	0	Junction
ENSG00000236088.9	chr17:13880372-13892724(-)	COX10-AS1	-0.0163865582299876	-1.28285115839382	-0.177881643938082	0.858911483748922	0.9562766318778231	-5.26325371237614	0	Junction
ENSG00000116962.14	chr1:236026142-236029549(-)	NID1	0.0124380309816708	-0.4138224262504221	0.17787049037438699	0.858920237157724	0.9562766318778231	-5.494561848304929	0	Junction
ENSG00000119326.14	chr9:108948235-108952208(-)	CTNNAL1	-0.0157195088570886	-1.0066557521314	-0.17786548566971105	0.8589241648969009	0.9562766318778231	-5.32853876631071	0	Junction
ENSG00000161813.21	chr12:50429091-50430494(+)	LARP4	0.00504219921919271	2.5745781552729303	0.17785166452131196	0.858935011882019	0.9562766318778231	-6.34012255916237	0	Junction
ENSG00000153113.23	chr5:96722699-96726793(+)	CAST	0.007428121746086309	1.41031499481271	0.177847149402645	0.858938555401244	0.9562766318778231	-6.07004756561226	0	Junction
ENSG00000125107.17	chr16:58586749-58587200(-)	CNOT1	0.00448535117272458	2.45149623707092	0.177841882463896	0.858942688961481	0.9562766318778231	-6.322921772945301	0	Junction
ENSG00000142185.16	chr21:44414075-44417926(+)	TRPM2	0.00856585604316498	1.59020054624052	0.17782816414230498	0.858953455292234	0.9562766318778231	-6.12372048933864	0	Junction
ENSG00000078967.12	chr7:43942858-43942953(+)	UBE2D4	0.0061372694980551205	1.51729529675022	0.177823427057038	0.8589571730291559	0.9562766318778231	-6.0943818778486705	0	Junction
ENSG00000145362.17	chr4:113343143-113345899(+)	ANK2	0.00299871684113898	5.14554698300257	0.17782223516494397	0.8589581084447829	0.9562766318778231	-6.68922767981682	0	Junction
ENSG00000155886.11	chr9:19550269-19573350(-)	SLC24A2	0.0050508161800028395	4.5745202693194	0.177820301825943	0.8589596257600071	0.9562766318778231	-6.629630186840741	0	Junction
ENSG00000117859.18	chr1:51652042-51714002(+)	OSBPL9	0.00891008409536246	0.517077518499011	0.17781711149703303	0.8589621295820621	0.9562766318778231	-5.7899033112541405	0	Junction
ENSG00000112659.13	chr6:43200527-43200662(+)	CUL9	-0.007144403200286059	1.58511842457988	-0.17780799373668202	0.8589692853566422	0.9562766318778231	-6.11006669040236	0	Junction
ENSG00000102786.14	chr13:51379573-51382028(-)	INTS6	-0.00642294818325351	1.3203025529308798	-0.17778318522813	0.8589887555581859	0.9562766318778231	-6.046278637429169	0	Junction
ENSG00000148396.18	chr9:136456167-136457443(-)	SEC16A	0.00563398771293635	1.67220956480057	0.177776573119351	0.858993944884694	0.9562766318778231	-6.136073592416261	0	Junction
ENSG00000166340.15	chr11:6615330-6615441(-)	TPP1	-0.00567076268590808	3.21946238499268	-0.177776422619703	0.8589940630001558	0.9562766318778231	-6.46046861962685	0	Junction
ENSG00000198900.5	chr20:41029456-41061393(+)	TOP1	0.00802451093192343	0.8409490716623791	0.177771379246172	0.858998021153405	0.9562766318778231	-5.8908863588850995	0	Junction
ENSG00000182934.11	chr11:126268087-126268687(-)	SRPRA	-0.00578131823889995	2.0318198074039997	-0.177759526835349	0.8590073232066329	0.9562766318778231	-6.23716585400883	0	Junction
ENSG00000154655.15	chr18:6244589-6263946(-)	L3MBTL4	-0.00717083632917568	1.19914207382181	-0.17775370842427998	0.85901188964088	0.9562766318778231	-5.9907791581128205	0	Junction
ENSG00000173230.15	chr3:121730974-121749009(-)	GOLGB1	0.0150351104338718	-1.1111573988921297	0.17774466521045398	0.859018986990228	0.9562766318778231	-5.322807206016741	0	Junction
ENSG00000171940.13	chr20:53577281-53578333(-)	ZNF217	-0.0118481238181481	-0.35950990107307595	-0.177744148801804	0.859019392281509	0.9562766318778231	-5.51515385164734	0	Junction
ENSG00000198633.10	chr19:52431490-52433954(+)	ZNF534	-0.0161137121008147	-1.11061286542553	-0.177739151935368	0.8590233139574809	0.9562766318778231	-5.30753489185087	0	Junction
ENSG00000163618.17	chr3:62765985-62874588(-)	CADPS	0.00635216117413039	2.24478137908316	0.17773054977786298	0.859030065171606	0.956277226954468	-6.2937648625659905	0	Junction
ENSG00000186063.12	chr1:222687037-222687594(-)	AIDA	0.00881202437636766	0.5669262924178261	0.17770680577272305	0.8590487001855258	0.956287883282	-5.81718405972301	0	Junction
ENSG00000155313.15	chr21:15874527-15877795(+)	USP25	0.00597663684948841	1.63978943442936	0.177702510476849	0.8590520712721591	0.956287883282	-6.14425496224832	0	Junction
ENSG00000163521.15	chr2:219237348-219237511(-)	GLB1L	-0.0178366917557901	-1.16526602075983	-0.17768209437027	0.859068094525854	0.9562915697909251	-5.2974963591651	0	Junction
ENSG00000110717.11	chr11:68036382-68036461(+)	NDUFS8	0.004374561136419129	3.9562678010604397	0.177675074437535	0.859073604020897	0.9562915697909251	-6.55750560440405	0	Junction
ENSG00000103249.17	chr16:1454466-1455133(-)	CLCN7	-0.00585393991435853	1.97679221154097	-0.177672824748333	0.859075369659147	0.9562915697909251	-6.21428747598394	0	Junction
ENSG00000143294.14	chr1:156791793-156794664(+)	PRCC	0.0057108476934112605	1.73211729587983	0.17766660654601102	0.859080249935111	0.9562915697909251	-6.153538381228531	0	Junction
	chr11:62522482-62524827(-)		-0.0254871613177797	-0.332033775205574	-0.177651673566149	0.859091969914006	0.9562976957067629	-5.576761388495259	0	Junction
ENSG00000134852.14	chr4:55438538-55442431(-)	CLOCK	0.008993648522921591	0.517844128975693	0.17762709409991	0.859111260895568	0.9563036858303531	-5.8056620856232595	0	Junction
ENSG00000054179.11	chr9:137049990-137050283(-)	ENTPD2	-0.0216747895783914	-1.17221797131247	-0.17762136761163197	0.8591157552925099	0.9563036858303531	-5.35019663080785	0	Junction
ENSG00000125944.18	chr1:23338609-23344210(-)	HNRNPR	-0.00441866795029068	3.12008605995305	-0.177621053730795	0.859116001639968	0.9563036858303531	-6.44337457195632	0	Junction
ENSG00000011405.13	chr11:17147629-17148666(-)	PIK3C2A	-0.006336165682065929	3.4466567233402596	-0.17760424006585396	0.8591291977623579	0.956311454601859	-6.4930240972403395	0	Junction
ENSG00000154265.15	chr17:69297360-69301138(-)	ABCA5	0.0066341011066295	1.5210078951264	0.17757944621151503	0.859148657169303	0.9563261949800139	-6.10372402801517	0	Junction
ENSG00000127914.16	chr7:92105764-92107292(+)	AKAP9	-0.0051319956018237	2.279402812859	-0.17755384592688603	0.859168749591581	0.956331183423775	-6.291085927609429	0	Junction
ENSG00000107077.17	chr9:7049201-7103684(+)	KDM4C	-0.00864441783018351	0.669611372070429	-0.177544307238216	0.859176236069288	0.956331183423775	-5.8380061063576605	0	Junction
ENSG00000134444.13	chr18:62221275-62221383(+)	KIAA1468	-0.00574125363987779	2.19964300878568	-0.17754284487798103	0.8591773838096529	0.956331183423775	-6.26909201896261	0	Junction
ENSG00000173821.19	chr17:80344016-80344677(+)	RNF213	-0.00656661821188343	1.7166317476432902	-0.177528397521524	0.8591887229019359	0.956331183423775	-6.14918873550265	0	Junction
ENSG00000138246.15	chr3:132511245-132513007(+)	DNAJC13	-0.00589745853561877	1.4382630301242099	-0.177518911888552	0.859196167772355	0.956331183423775	-6.078866307074571	0	Junction
ENSG00000165240.18	chrX:78014754-78015753(+)	ATP7A	-0.00875617187205506	0.417309356323736	-0.177515875250043	0.8591985511035949	0.956331183423775	-5.7555483498478	0	Junction
ENSG00000119446.13	chr9:122261509-122264714(-)	RBM18	0.005367461547129621	2.02523260315549	0.177499140076559	0.8592116858681841	0.956331183423775	-6.232697160603861	0	Junction
ENSG00000165355.7	chr14:39402512-39431563(-)	FBXO33	-0.0089387616447318	1.11656760989523	-0.17749855606635398	0.8592121442350121	0.956331183423775	-6.01377210606279	0	Junction
ENSG00000101096.19	chr20:51474153-51475457(-)	NFATC2	0.008986556741009271	1.02256988110378	0.177497108281986	0.8592132805446909	0.956331183423775	-5.944125224177509	0	Junction
ENSG00000066629.16	chr14:99909480-99910241(+)	EML1	-0.00410776875705766	3.92158853166426	-0.17749302489986	0.8592164854341852	0.956331183423775	-6.55453586330492	0	Junction
ENSG00000072609.17	chr12:132851738-132853430(-)	CHFR	0.0156478017418566	-1.1655633850836	0.177476332327929	0.859229586815753	0.956331183423775	-5.28437856008277	0	Junction
ENSG00000168701.18	chr16:67227225-67227835(+)	TMEM208	-0.0054941345270439704	2.39742216017818	-0.177473869972218	0.8592315194308611	0.956331183423775	-6.315597384179799	0	Junction
ENSG00000128731.15	chr15:28202250-28202346(-)	HERC2	0.00539398136427625	2.18310243166629	0.17746749573490803	0.85923652234614	0.956331183423775	-6.26869951103464	0	Junction
ENSG00000197323.11	chr1:114424756-114425448(-)	TRIM33	0.004462512685519971	2.7074721455798296	0.17746283956339198	0.859240176815427	0.956331183423775	-6.376415761820331	0	Junction
ENSG00000122696.13	chr9:37881632-37899828(-)	SLC25A51	-0.0121498655392442	0.0587812487396045	-0.17743429641968203	0.8592625794158791	0.9563485549610509	-5.64566563615778	0	Junction
ENSG00000130254.11	chr19:5598885-5600129(-)	SAFB2	-0.00532204064973733	2.41548266504851	-0.177427111104693	0.8592682189576909	0.9563485549610509	-6.315425499394469	0	Junction
ENSG00000196814.14	chr9:126381172-126386561(+)	MVB12B	-0.00432391971955031	3.5096080885988803	-0.17740405843654	0.859286312365669	0.956361772938833	-6.499659641915599	0	Junction
ENSG00000154556.17	chr4:185624495-185626831(-)	SORBS2	-0.0064490974362060895	2.78616478021836	-0.177386631705281	0.8592999901790731	0.9563618985522859	-6.39415162185986	0	Junction
ENSG00000259244.1	chr15:84515035-84526780(-)	RP11-182J1.12	-0.0229296564734996	-1.44337033950729	-0.17738309523937804	0.859302765869488	0.9563618985522859	-5.2369565481161	0	Junction
ENSG00000069122.18	chr6:46867138-46868882(-)	ADGRF5	-0.00952967224658278	0.9089646519201321	-0.17738015085469896	0.8593050768503541	0.9563618985522859	-5.91930432533972	0	Junction
ENSG00000134516.15	chr5:169698450-169699381(+)	DOCK2	-0.0110159701484843	-0.211014168905683	-0.17736207407385998	0.859319264932854	0.956366167056338	-5.58879618958254	0	Junction
ENSG00000142541.16	chr19:49491548-49491728(+)	RPL13A	-0.00290460376368514	7.847407357389719	-0.17735396799139302	0.859325627240145	0.956366167056338	-6.96352443901492	0	Junction
ENSG00000112159.11	chr6:89789912-89790158(-)	MDN1	0.0060590558573189604	1.58467014274748	0.17734667469948198	0.8593313516116909	0.956366167056338	-6.111157963216111	0	Junction
ENSG00000158270.11	chr18:347342-348064(-)	COLEC12	-0.00921949238577547	1.19036967018839	-0.17734357934238698	0.8593337811031551	0.956366167056338	-6.01026504720984	0	Junction
ENSG00000100462.15	chr14:22928616-22929166(-)	PRMT5	-0.0164490084911091	-1.4601319994521897	-0.177314999567246	0.859356212930288	0.956377456811499	-5.24857795000052	0	Junction
ENSG00000112992.16	chr5:43700238-43702620(+)	NNT	-0.004243437967863721	2.8031933402458598	-0.177314669289847	0.8593564721606191	0.956377456811499	-6.388060109313389	0	Junction
ENSG00000058453.16	chr1:16966572-16968202(+)	CROCC	0.0172949590530172	-1.3085867810643201	0.17729695753193603	0.8593703739057471	0.956377456811499	-5.27738049746322	0	Junction
ENSG00000093072.15	chr22:17188448-17189941(-)	CECR1	0.009242985683056709	0.8043390202163009	0.177285497818703	0.8593793685197451	0.956377456811499	-5.88637677443954	0	Junction
	chr14:49511025-49538767(+)		-0.0345634357160123	-0.761951922955835	-0.17728292169603302	0.8593813904951179	0.956377456811499	-5.494600453217161	0	Junction
ENSG00000141376.21	chr17:61040893-61074919(+)	BCAS3	-0.0057684458844068295	1.4976621684863702	-0.177277850953086	0.8593853704780771	0.956377456811499	-6.09043747725868	0	Junction
ENSG00000120254.15	chr6:150918669-150922204(+)	MTHFD1L	-0.00946226079096115	0.5002586011632439	-0.17726466468856197	0.859395720281606	0.956377456811499	-5.78222855075979	0	Junction
ENSG00000089154.10	chr12:120142723-120142823(-)	GCN1	-0.00654689737405154	1.2370015623882	-0.17725624658401395	0.8594023276035849	0.956377456811499	-6.01133686011963	0	Junction
ENSG00000110104.11	chr11:60850015-60850205(+)	CCDC86	-0.0100906491113356	0.358389367145375	-0.177254952024137	0.859403343697084	0.956377456811499	-5.7327482949852	0	Junction
ENSG00000010803.16	chr1:41028727-41037361(-)	SCMH1	-0.0112683028654449	-0.13418034245455498	-0.177251442266278	0.8594060984894509	0.956377456811499	-5.5785344836243205	0	Junction
ENSG00000178053.17	chr3:158600174-158602806(+)	MLF1	0.0052350687407268	3.48482812256583	0.17722816298215802	0.859424370333103	0.9563810122319109	-6.49321271751161	0	Junction
ENSG00000100296.13	chr22:29536739-29539329(-)	THOC5	0.0065916518321505295	1.63465840504427	0.17722569221214	0.859426309637874	0.9563810122319109	-6.126322382520361	0	Junction
ENSG00000177303.9	chr17:75506714-75506798(-)	CASKIN2	-0.00701897187858642	1.6248144093476	-0.17722155282160898	0.859429558643026	0.9563810122319109	-6.123600229268519	0	Junction
ENSG00000145198.14	chr3:184234398-184234630(+)	VWA5B2	0.0100152924444151	0.563563951056073	0.17720540817431	0.859442230589871	0.9563810122319109	-5.808025361133669	0	Junction
ENSG00000053254.15	chr14:89412491-89416870(-)	FOXN3	0.0126799292337187	-0.314857412619965	0.17719000318643696	0.8594543220113149	0.9563810122319109	-5.5210844748405306	0	Junction
ENSG00000164880.15	chr7:1477674-1477752(-)	INTS1	0.008596367576935821	0.932029714271664	0.17718010826996602	0.8594620885785501	0.9563810122319109	-5.91815267408741	0	Junction
ENSG00000255872.3	chr9:37956055-37974621(-)	RP11-613M10.9	0.0062599470426807895	1.9442044712609898	0.17717965281494896	0.8594624460676991	0.9563810122319109	-6.204271496543959	0	Junction
ENSG00000144028.14	chr2:96278359-96278546(-)	SNRNP200	0.004691032811339839	2.42559798366811	0.177169076517739	0.8594707474696981	0.9563810122319109	-6.323624753474291	0	Junction
ENSG00000077616.10	chr11:90135671-90147329(+)	NAALAD2	0.00888318555564048	1.02854981200367	0.177159663180197	0.859478136070478	0.9563810122319109	-5.9612710978331505	0	Junction
ENSG00000198055.10	chr5:177432807-177433146(+)	GRK6	0.00625780621391609	1.56463533618897	0.17715334019107998	0.8594830990400321	0.9563810122319109	-6.10637299059914	0	Junction
ENSG00000170776.20	chr15:85533881-85543771(+)	AKAP13	0.011658139659235999	-0.160882484860211	0.177147086365318	0.859488007728144	0.9563810122319109	-5.5685181299598705	0	Junction
	chr6:126130859-126174824(+)		0.0176519178075147	-0.740120075576654	0.17714475789845602	0.8594898353656171	0.9563810122319109	-5.399179839326379	0	Junction
ENSG00000036054.12	chr3:100290702-100295086(+)	TBC1D23	0.00615502591096615	1.58647533061842	0.17714439689752803	0.859490118719009	0.9563810122319109	-6.114527286245901	0	Junction
ENSG00000158773.14	chr1:161043361-161045857(-)	USF1	-0.00435319205824865	3.0679357772421403	-0.17710293482817396	0.8595226628502691	0.956410306657475	-6.436201770983359	0	Junction
ENSG00000111215.11	chr12:10973722-11047019(-)	PRR4	-0.00882592832943765	0.6818470020231829	-0.17707978976779398	0.8595408298210759	0.9564205625514409	-5.84668185101866	0	Junction
ENSG00000134709.10	chr1:59828853-59832162(+)	HOOK1	-0.0079208792129277	0.626308533471973	-0.177066849243573	0.8595509871019371	0.9564205625514409	-5.893188149354611	0	Junction
ENSG00000165795.22	chr14:21023322-21024825(-)	NDRG2	-0.0338195422394448	-1.4025216143111598	-0.177065590771973	0.8595519749031558	0.9564205625514409	-5.24793107232995	0	Junction
ENSG00000086065.13	chr9:33267900-33270622(+)	CHMP5	-0.00287511227493204	4.20422459503178	-0.17705950706043302	0.859556750141306	0.9564205625514409	-6.58656213093825	0	Junction
ENSG00000170624.13	chr5:156647537-156757580(+)	SGCD	-0.0158913346918364	-0.6879968111173039	-0.177038292896775	0.85957340164235	0.956421721101004	-5.44016420051592	0	Junction
ENSG00000184432.9	chr3:139357959-139358199(-)	COPB2	0.0039488212474772105	2.8227256363254396	0.17703459710619399	0.859576302562591	0.956421721101004	-6.3962571234823296	0	Junction
ENSG00000079387.13	chr12:48096428-48097993(-)	SENP1	-0.00585676887166798	1.4166380900343	-0.17703123653485298	0.859578940362357	0.956421721101004	-6.05993549336867	0	Junction
ENSG00000160803.7	chr1:156044224-156048500(-)	UBQLN4	0.0054637073928035	2.52176534953887	0.177025922539543	0.8595831114585659	0.956421721101004	-6.33838341384488	0	Junction
	chr6:32519546-32581732(-)		-0.0458253026652584	-1.92617488859561	-0.17700864775738395	0.859596670921568	0.956421721101004	-5.27730591917062	0	Junction
ENSG00000107295.9	chr9:17791335-17793366(+)	SH3GL2	0.00563279348774758	3.30876577059883	0.17699635441075	0.859606320340857	0.956421721101004	-6.47828601356544	0	Junction
ENSG00000175931.12	chr17:76391614-76391755(-)	UBE2O	0.00644933975512738	1.6152170646442698	0.176995227433887	0.8596072049401079	0.956421721101004	-6.13203755147869	0	Junction
ENSG00000088854.12	chr20:3359594-3374047(-)	C20orf194	-0.0046266961494612	2.7852172381289	-0.176990305170659	0.8596110685799458	0.956421721101004	-6.387182019641499	0	Junction
ENSG00000101773.17	chr18:23006433-23016827(+)	RBBP8	-0.0123605864519722	-0.136597496147471	-0.176986889409258	0.859613749720912	0.956421721101004	-5.57382595833552	0	Junction
ENSG00000171109.18	chr3:179362483-179364296(+)	MFN1	-0.0064255673623191895	1.4760334294889	-0.17697405859723697	0.8596238210523921	0.956422347695701	-6.079816515744821	0	Junction
ENSG00000184831.13	chrX:23833613-23840312(-)	APOO	-0.0104891096099193	0.45323832227955496	-0.176970329572005	0.859626748092732	0.956422347695701	-5.787557295329701	0	Junction
ENSG00000102038.15	chrX:129492094-129493039(-)	SMARCA1	0.0128978384646375	-0.296727441531443	0.17694921744596304	0.8596433197641271	0.956433867571619	-5.54943317619354	0	Junction
ENSG00000172943.19	chrX:54022844-54042630(-)	PHF8	0.00806066649395215	0.7862504317764429	0.17693781292037	0.8596522716146079	0.956436909576353	-5.87148255823959	0	Junction
ENSG00000109920.12	chr11:47732671-47734024(-)	FNBP4	0.00603467901681576	1.90882558098837	0.17691041008602998	0.8596737812265691	0.956453923023123	-6.19535076231462	0	Junction
ENSG00000166478.9	chr11:9474025-9474549(+)	ZNF143	0.0097258111003507	0.24234785105583198	0.176896319323309	0.85968484168659	0.9564593108138929	-5.70064852150803	0	Junction
ENSG00000244128.5	chr3:165382908-165460451(+)	LINC01322	0.0149542569948497	-0.824438965511801	0.176845846320702	0.8597244603952741	0.956468081850854	-5.400297245792821	0	Junction
ENSG00000196776.14	chr3:108058430-108059451(-)	CD47	0.00374741234217558	3.90526539833943	0.176835977068126	0.8597322072919179	0.956468081850854	-6.550086105561709	0	Junction
ENSG00000079691.17	chr6:25594528-25600313(+)	LRRC16A	0.007242194549494691	1.6376134775428102	0.176828049584403	0.859738430001639	0.956468081850854	-6.1245679156042	0	Junction
ENSG00000230006.7	chr2:88788515-88792420(+)	ANKRD36BP2	0.00566933627997599	4.13758849489629	0.176820218794604	0.8597445768196669	0.956468081850854	-6.57534161116122	0	Junction
ENSG00000152380.9	chr5:80513770-80519692(+)	FAM151B	-0.009665090578455571	0.050291407396	-0.176814152854857	0.859749338315593	0.956468081850854	-5.65240217647761	0	Junction
ENSG00000010810.17	chr6:111674631-111694374(-)	FYN	-0.00358001155587839	3.74155338954836	-0.17679688279132	0.859762894583983	0.956468081850854	-6.531554687445639	0	Junction
ENSG00000224523.1	chrX:81421477-81424561(+)	RP13-52K8.1	-0.0374694698994325	-2.2676328393376	-0.17678926347582602	0.859768875437118	0.956468081850854	-5.052801098799231	0	Junction
ENSG00000100815.12	chr14:91969894-91972716(-)	TRIP11	-0.00745732038626733	1.13231526902715	-0.176779561463297	0.8597764911345079	0.956468081850854	-5.98623678639059	0	Junction
ENSG00000048342.15	chr4:15480828-15502428(+)	CC2D2A	-0.00987517142717295	0.496195222744125	-0.17677803976933104	0.859777685605475	0.956468081850854	-5.7778658537612495	0	Junction
ENSG00000167526.13	chr16:89561369-89561577(+)	RPL13	-0.0038502892691156102	5.80731468882802	-0.176761299619302	0.859790825997697	0.956468081850854	-6.75203459369018	0	Junction
ENSG00000150275.17	chr10:54183594-54185133(-)	PCDH15	0.0110786666174138	0.3538269975066671	0.176758878082425	0.859792726816885	0.956468081850854	-5.7246029854304	0	Junction
ENSG00000146192.14	chr6:37014101-37014645(+)	FGD2	-0.0184096975584291	-1.4751229940812298	-0.17675678532349803	0.859794369557886	0.956468081850854	-5.2371954477008	0	Junction
ENSG00000102910.13	chr16:48270275-48277337(+)	LONP2	-0.00314470536027797	4.03816413072664	-0.17673721125130804	0.859809734534838	0.956468081850854	-6.567443497757941	0	Junction
ENSG00000139132.14	chr12:32576450-32581959(+)	FGD4	0.0063371309132499	1.34618398312597	0.176720181338376	0.8598231024771709	0.956468081850854	-6.05227500300182	0	Junction
ENSG00000160752.14	chr1:155318292-155318664(+)	FDPS	0.004480294462257821	2.63952176055018	0.176711143595643	0.8598301968353829	0.956468081850854	-6.360445236317049	0	Junction
ENSG00000133065.10	chr1:205795479-205796923(-)	SLC41A1	0.0062508109300068	1.38890398487313	0.17671056507192	0.8598306509596201	0.956468081850854	-6.055309736265969	0	Junction
ENSG00000155313.15	chr21:15831630-15833347(+)	USP25	0.00427020081066874	3.33792490214755	0.176706448516927	0.8598338823364821	0.956468081850854	-6.47517133708121	0	Junction
ENSG00000092421.16	chr5:116472936-116473072(-)	SEMA6A	0.0117200420832095	0.15829468753347	0.176690804243193	0.859846162661348	0.956468081850854	-5.69747221275481	0	Junction
ENSG00000242193.9	chr1:178026256-178031550(-)	RP11-568K15.1	0.0161785193531171	-1.2695979990073898	0.176687650549794	0.8598486382281031	0.956468081850854	-5.25872839047372	0	Junction
ENSG00000073910.19	chr13:32194298-32201940(+)	FRY	0.0054668481065553	2.2463181022785	0.17668560531748603	0.8598502436826592	0.956468081850854	-6.28774534523226	0	Junction
ENSG00000105671.11	chr19:18921965-18922325(+)	DDX49	0.0065229494145983	1.41202877265865	0.176680621676297	0.8598541557147579	0.956468081850854	-6.061154463448171	0	Junction
ENSG00000102189.16	chr12:92842582-92851110(-)	EEA1	-0.00507196695048879	2.32713872414511	-0.176679176025693	0.8598552905145099	0.956468081850854	-6.296102130592169	0	Junction
ENSG00000060718.19	chr1:103082973-103108072(-)	COL11A1	-0.0111614593796423	0.19861653554434103	-0.17667840540760896	0.85985589543065	0.956468081850854	-5.6863997500487	0	Junction
ENSG00000173852.14	chr7:34969533-34973513(-)	DPY19L1	-0.0081672242420944	0.8998187894756571	-0.176671941120672	0.8598609697392919	0.956468081850854	-5.91528112015208	0	Junction
ENSG00000100297.15	chr22:35412682-35413874(+)	MCM5	-0.0093858009514358	0.13096931864629902	-0.176660461984005	0.859869980597803	0.956468081850854	-5.68382386760236	0	Junction
ENSG00000109686.17	chr4:151165697-151174669(-)	SH3D19	-0.0073054178566271	0.9698440791005841	-0.176659790386341	0.8598705077871039	0.956468081850854	-5.93058360744862	0	Junction
ENSG00000069869.15	chr15:55830587-55833007(-)	NEDD4	-0.0120576448310762	-0.30608372898937	-0.17664895146884305	0.859879016106108	0.956468081850854	-5.53147534336167	0	Junction
ENSG00000172995.16	chr3:35690141-35690864(+)	ARPP21	0.00598472809853993	2.2942863907595696	0.176642276882817	0.85988425552187	0.956468081850854	-6.28804382475317	0	Junction
ENSG00000119725.17	chr14:73893933-73896315(+)	ZNF410	-0.00507796903210034	1.79621295413075	-0.17664187299953302	0.859884572562322	0.956468081850854	-6.161294274991421	0	Junction
ENSG00000120709.10	chr5:138345610-138346701(+)	FAM53C	-0.007112104665235209	1.3154372398765801	-0.17663647527808105	0.8598888096699129	0.956468081850854	-6.036069598351849	0	Junction
ENSG00000239900.12	chr22:40361343-40361487(+)	ADSL	-0.0055647333792767	1.7668910748396998	-0.17663292893119897	0.859891593486256	0.956468081850854	-6.16763054347	0	Junction
ENSG00000064313.11	chr8:119785267-119788337(-)	TAF2	0.00594193822258458	1.41297062205984	0.176632795801567	0.859891697990575	0.956468081850854	-6.06014931532841	0	Junction
ENSG00000183117.18	chr8:2966747-2973116(-)	CSMD1	-0.00874626715449375	0.431615416682818	-0.176617087078349	0.859904029067444	0.956468356715128	-5.78265416395467	0	Junction
ENSG00000148948.7	chr11:40241599-40319627(-)	LRRC4C	0.0123113654399887	-0.56850842372064	0.17661513502966603	0.8599055613943979	0.956468356715128	-5.49297374774894	0	Junction
ENSG00000261915.6	chr17:7315120-7315330(-)	RP11-542C16.2	0.0162509319423959	-0.98869765361323	0.176596339011639	0.859920315994633	0.956468356715128	-5.3341405794946795	0	Junction
ENSG00000183751.14	chr16:1977671-1977741(+)	TBL3	-0.0070044424229442894	1.22072253630234	-0.176592813946374	0.859923083124962	0.956468356715128	-6.013543144745389	0	Junction
ENSG00000102316.16	chrX:54811130-54811249(+)	MAGED2	0.0040558079414412	3.2970826669134903	0.176585473973317	0.8599288449137721	0.956468356715128	-6.47169412455729	0	Junction
ENSG00000154265.15	chr17:69308369-69309261(-)	ABCA5	0.0076073397851792795	0.9398131994736201	0.176583065388085	0.8599307356252649	0.956468356715128	-5.92820731408341	0	Junction
ENSG00000118515.11	chr6:134188463-134207355(-)	SGK1	0.0194524257679645	-1.50541913724363	0.176555377048647	0.8599524707087309	0.956468356715128	-5.22709623605867	0	Junction
ENSG00000146005.3	chr5:139840171-139842270(+)	PSD2	-0.00634460406367612	3.46313602239194	-0.17655015824356302	0.859956567433083	0.956468356715128	-6.49300211074178	0	Junction
ENSG00000166272.16	chr10:102744144-102797992(+)	WBP1L	-0.00613686058274052	1.8520930154641297	-0.176547690105219	0.8599585049052009	0.956468356715128	-6.185612311997289	0	Junction
ENSG00000006652.13	chr7:112456087-112456913(+)	IFRD1	-0.00645465666125987	2.18496548449745	-0.17653650284001604	0.8599672868442909	0.956468356715128	-6.2606961051894405	0	Junction
ENSG00000127054.19	chr1:1321094-1324580(-)	CPSF3L	-0.00542402443400556	1.90672483745806	-0.176536185886213	0.859967535651463	0.956468356715128	-6.199682803863519	0	Junction
ENSG00000120647.9	chr12:405565-409367(+)	CCDC77	-0.0155482177685359	-1.0998750431626398	-0.176534246106769	0.859969058369067	0.956468356715128	-5.33093458880931	0	Junction
ENSG00000137573.13	chr8:69603321-69603599(+)	SULF1	0.0156592906983583	-0.45059903857510797	0.17652487820786897	0.8599764121323459	0.956468356715128	-5.519660969111179	0	Junction
ENSG00000172824.14	chr16:67000780-67000856(+)	CES4A	0.0117692684034028	-0.13479074522683698	0.17651325484904	0.8599855364396229	0.956468356715128	-5.5930153233845195	0	Junction
ENSG00000169884.13	chr12:48966554-48967945(-)	WNT10B	0.0115663244847176	-0.260388734769779	0.17650931345363602	0.8599886304293058	0.956468356715128	-5.58658886657354	0	Junction
ENSG00000174442.11	chr15:66533014-66535932(+)	ZWILCH	-0.0117408414847531	-0.421497851270067	-0.176505745219542	0.8599914314897621	0.956468356715128	-5.5252006267752805	0	Junction
ENSG00000134709.10	chr1:59862878-59864631(+)	HOOK1	-0.0077963465553651905	0.8999772177921529	-0.17649150371199399	0.860002611077602	0.956469363422179	-6.00128282731385	0	Junction
ENSG00000122642.10	chr7:33002840-33005174(+)	FKBP9	-0.00601408137540479	1.91793915453933	-0.17648482312969	0.8600078553464889	0.956469363422179	-6.202242053007099	0	Junction
ENSG00000116147.16	chr1:175354524-175355502(-)	TNR	-0.00765841050011366	2.6813278738406097	-0.176465803583498	0.860022785757729	0.956469363422179	-6.36824239486242	0	Junction
ENSG00000116213.15	chr1:3635295-3635943(-)	WRAP73	-0.0130548505910235	-0.5141388507111421	-0.17645404251726002	0.860032018261592	0.956469363422179	-5.4869497688631705	0	Junction
ENSG00000169925.16	chr9:134045422-134048082(-)	BRD3	0.0070022162653603	0.9816104039026929	0.176453792517992	0.860032214512646	0.956469363422179	-5.93420877169855	0	Junction
ENSG00000165650.11	chr10:117285472-117290185(-)	PDZD8	-0.00507786608312215	2.28566644667519	-0.17644237234555804	0.8600411794317131	0.956469363422179	-6.286713261534421	0	Junction
ENSG00000167536.13	chr17:28901302-28901492(-)	DHRS13	-0.0140002911373031	-0.490045630229464	-0.17642762143457	0.8600527590317629	0.956469363422179	-5.4779534847996	0	Junction
ENSG00000173852.14	chr7:35013706-35017881(-)	DPY19L1	0.0059248519278671	3.2036863030391602	0.176421135351485	0.8600578506758749	0.956469363422179	-6.45443730089054	0	Junction
ENSG00000034693.14	chr6:143474857-143479075(+)	PEX3	-0.00652361325682856	1.28273076348092	-0.17642043090538098	0.8600584036739009	0.956469363422179	-6.039062184326861	0	Junction
ENSG00000057757.9	chr1:23778714-23779437(+)	PITHD1	-0.00512720925837236	2.47870063875513	-0.17640934795228197	0.8600671039244001	0.956469363422179	-6.333582851738731	0	Junction
ENSG00000128833.12	chr15:52279018-52279508(-)	MYO5C	0.0129899487776516	-0.16760497331692498	0.17640842598210202	0.860067827682766	0.956469363422179	-5.57652797898248	0	Junction
ENSG00000126001.15	chr20:35472152-35472672(+)	CEP250	-0.0069111608131681	1.16795034332372	-0.17640142144390802	0.8600733263385659	0.956469363422179	-5.99733329918151	0	Junction
ENSG00000167720.12	chr17:2318930-2321305(+)	SRR	-0.007338318855512791	0.9369514838805441	-0.17639821252993104	0.8600758453810641	0.956469363422179	-5.925189418557791	0	Junction
ENSG00000084112.14	chr12:108805185-108806300(-)	SSH1	0.00809278032177022	0.769334389289218	0.17639370057175602	0.860079387333958	0.956469363422179	-5.86311607154719	0	Junction
ENSG00000135976.16	chr2:97209873-97211545(+)	ANKRD36	-0.0159518316506277	0.699261884962509	-0.17638442816001101	0.8600866663211251	0.956470543411461	-5.86904095292003	0	Junction
ENSG00000178814.16	chr8:144059080-144059598(-)	OPLAH	-0.0154358517272399	-0.986310940621018	-0.17636619735941897	0.860100977817409	0.956472858390029	-5.333334578509031	0	Junction
ENSG00000058056.8	chr3:179721590-179730188(+)	USP13	0.00858924279330685	0.5755738503866451	0.176365934871208	0.8601011838755681	0.956472858390029	-5.813502968351621	0	Junction
ENSG00000007402.11	chr3:50381127-50384195(-)	CACNA2D2	0.00701804940500147	1.1484537214829398	0.17633068574935998	0.8601288551828341	0.9564809820479091	-6.014676486136019	0	Junction
ENSG00000160299.16	chr21:46357192-46363479(+)	PCNT	0.005899259335932629	2.5500037865433	0.17631177874506898	0.860143697652727	0.9564809820479091	-6.345778837708401	0	Junction
ENSG00000125107.17	chr16:58532396-58534146(-)	CNOT1	0.00435704868810809	2.56054868012283	0.176306709834605	0.860147676882287	0.9564809820479091	-6.34901909371449	0	Junction
ENSG00000177380.13	chr19:49139832-49139960(+)	PPFIA3	0.00602373768075695	2.10543319233181	0.176305787590888	0.860148400868523	0.9564809820479091	-6.248745378886889	0	Junction
ENSG00000069849.10	chr3:141903749-141907166(+)	ATP1B3	0.00535437033151385	2.93871937594232	0.176296578507216	0.860155630254492	0.9564809820479091	-6.41548848808619	0	Junction
ENSG00000232677.6	chr19:36322226-36330252(-)	LINC00665	-0.0200891647868546	-1.11589220884992	-0.17629508581940498	0.860156802056912	0.9564809820479091	-5.3104834828853	0	Junction
ENSG00000198947.15	chrX:31507454-31627672(-)	DMD	-0.00708493280957851	1.45798364969852	-0.176289477851909	0.8601612044737821	0.9564809820479091	-6.07564098501231	0	Junction
ENSG00000160323.18	chr9:133437898-133438245(+)	ADAMTS13	0.0119763073236437	-0.34522039620498	0.17628669905421399	0.860163385912054	0.9564809820479091	-5.50776286820286	0	Junction
ENSG00000128578.9	chr7:129462731-129462965(+)	STRIP2	-0.0170983779802914	-0.977227421191465	-0.176285342500249	0.8601644508473749	0.9564809820479091	-5.384788893484559	0	Junction
ENSG00000137501.17	chr11:85718844-85720857(-)	SYTL2	0.015495415158831998	-0.710778668162168	0.176270114822293	0.860176405046256	0.956486954727685	-5.40890199910676	0	Junction
ENSG00000140320.11	chr15:40465436-40465940(+)	BAHD1	0.007486766322821009	1.11268103291215	0.17626265897946303	0.860182258125557	0.956486954727685	-5.983802515207761	0	Junction
ENSG00000172071.11	chr2:88613854-88626966(-)	EIF2AK3	-0.0145680801558184	-0.681192984931864	-0.17624906032274001	0.8601929335335671	0.9564919111220419	-5.44203352230989	0	Junction
ENSG00000132466.17	chr4:73113312-73113791(-)	ANKRD17	-0.0191344713981466	-1.31731931722327	-0.176237615809804	0.860201917885322	0.956494987087586	-5.26564164886625	0	Junction
ENSG00000084444.13	chr12:13055947-13058450(+)	FAM234B	0.00556349662840436	2.2209243207885	0.176218695396686	0.8602167711258	0.9565045888277159	-6.281934413714691	0	Junction
ENSG00000119946.10	chr10:99364517-99364954(+)	CNNM1	-0.00722641528702523	1.31658935251966	-0.176200523212519	0.860231037024974	0.9565135373487729	-6.0772340740830195	0	Junction
ENSG00000167280.16	chr17:79075091-79077429(+)	ENGASE	-0.0227800305721441	-1.20370765237283	-0.176159039580968	0.8602636035242891	0.956542834512468	-5.27936004659837	0	Junction
ENSG00000005243.9	chr17:48032742-48033210(-)	COPZ2	0.0109957963354081	-0.0203962209685934	0.17614451742254197	0.8602750041221608	0.9565485966698091	-5.623917678609639	0	Junction
ENSG00000154358.20	chr1:228268806-228271924(+)	OBSCN	0.0119594997524415	0.44503494395025	0.17612794017104896	0.8602880181033828	0.9565505243685509	-5.793439399125281	0	Junction
ENSG00000175548.8	chr12:38317065-38318260(+)	ALG10B	-0.0119223785668828	-0.609417382660715	-0.176126089188706	0.860289471220545	0.9565505243685509	-5.45198755319579	0	Junction
ENSG00000137841.11	chr15:40293026-40293559(-)	PLCB2	0.0130092059262394	-0.241061610744775	0.17611854589231196	0.860295393104447	0.9565505243685509	-5.591438563970961	0	Junction
ENSG00000197702.11	chr11:12518518-12527848(+)	PARVA	0.0063190221642480705	1.6974817620302098	0.176101770612033	0.860308562608911	0.956558253112216	-6.14210312770383	0	Junction
ENSG00000135341.17	chr6:90552180-90553457(-)	MAP3K7	0.00440750012315925	2.3732786594453903	0.176085447030272	0.860321377542993	0.95655943355718	-6.30978955634697	0	Junction
ENSG00000228794.8	chr1:829105-847653(+)	LINC01128	0.0105285912888427	0.0787868736278535	0.176081343635422	0.860324598945631	0.95655943355718	-5.69946818767562	0	Junction
ENSG00000141499.16	chr17:7688562-7688647(+)	WRAP53	0.0132104268358101	-0.611323042244756	0.17607665506148998	0.8603282797505981	0.95655943355718	-5.44648347223571	0	Junction
ENSG00000129946.10	chr19:430748-434708(-)	SHC2	0.0126510459223737	0.175236145548185	0.176063513460256	0.8603385966930079	0.956563990403408	-5.68575743722808	0	Junction
ENSG00000204580.12	chr6:30892189-30892295(+)	DDR1	-0.006212242967218021	3.2002816324462198	-0.17604449599314	0.860353526583695	0.9565693769036301	-6.45730563760733	0	Junction
	chr4:8364749-8365455(-)		0.0171642163931406	-1.3250729525081102	0.17604150022605702	0.860355878451149	0.9565693769036301	-5.23864508098625	0	Junction
ENSG00000137274.12	chr6:3118848-3123656(+)	BPHL	-0.0144204386784597	-0.768423876800086	-0.17600624248033603	0.860383558114575	0.9565867232066031	-5.41080525188339	0	Junction
ENSG00000217128.11	chr5:131679176-131698916(-)	FNIP1	0.00517943177314368	2.41692909014347	0.176005784871708	0.86038391736876	0.9565867232066031	-6.31774427401884	0	Junction
ENSG00000196792.11	chr14:30919107-30929200(-)	STRN3	-0.0157068167895401	-1.2787858708557098	-0.175996932476758	0.8603908671121759	0.956587536019619	-5.29302767973238	0	Junction
ENSG00000112159.11	chr6:89780294-89781398(-)	MDN1	-0.005735646856179471	1.6224018033446699	-0.17597905060959695	0.860404905650038	0.9565922133185351	-6.1250080338571	0	Junction
ENSG00000124243.17	chr20:50841901-50876485(+)	BCAS4	0.00618614424377329	1.9618599335623899	0.17594062397650398	0.8604350734405859	0.9565922133185351	-6.21940942678529	0	Junction
ENSG00000105426.15	chr19:5222221-5238918(-)	PTPRS	-0.00957531270640166	0.843473608600609	-0.175933262169857	0.860440853034582	0.9565922133185351	-5.90817819488239	0	Junction
ENSG00000176531.10	chr19:43486697-43486779(-)	PHLDB3	0.0115314707167443	-0.45470989564216396	0.175933058054186	0.8604410132814548	0.9565922133185351	-5.49332557815135	0	Junction
ENSG00000129353.14	chr19:10643022-10643278(+)	SLC44A2	0.0105430204332404	0.0312637012132163	0.17593054278395	0.8604429879671041	0.9565922133185351	-5.63604190660571	0	Junction
ENSG00000179818.13	chr2:70031932-70032132(-)	PCBP1-AS1	-0.0106330324862944	-0.125718908335697	-0.17591388178945602	0.8604560681848492	0.9565922133185351	-5.57969520359531	0	Junction
ENSG00000105325.13	chr19:3526184-3526258(+)	FZR1	-0.0060311765420583	1.70248156411435	-0.17590769935196301	0.8604609219042081	0.9565922133185351	-6.14254905348993	0	Junction
ENSG00000197261.11	chr6:49555158-49560533(+)	C6orf141	-0.014384279370645	0.18789608952446804	-0.17590371252518502	0.860464051892289	0.9565922133185351	-5.71766173234988	0	Junction
ENSG00000198793.12	chr1:11199404-11199540(-)	MTOR	0.0044631321584256796	2.7038548176235597	0.17589213231394601	0.8604731433263859	0.9565922133185351	-6.378329440233509	0	Junction
ENSG00000270024.5	chr8:66822460-66828653(+)	C8orf44-SGK3	-0.0048909874011858106	2.9287953203809907	-0.175884529036927	0.8604791125446859	0.9565922133185351	-6.41288633500963	0	Junction
ENSG00000065150.18	chr13:98002774-98002863(+)	IPO5	-0.0038547477593466797	3.24924052905401	-0.175882287447559	0.860480872384274	0.9565922133185351	-6.46508058922427	0	Junction
ENSG00000112139.14	chr6:37638668-37643808(-)	MDGA1	0.0120050116754366	-0.261445508294723	0.175873614126637	0.860487681690394	0.9565922133185351	-5.54606877614511	0	Junction
ENSG00000174791.10	chr11:66335877-66335977(-)	RIN1	0.0117064804383221	-0.21814177609817104	0.175865233777139	0.860494260998532	0.9565922133185351	-5.58305314024077	0	Junction
ENSG00000086758.15	chrX:53624676-53625156(-)	HUWE1	0.00344683148296527	3.89330778324788	0.17586421464251298	0.860495061109112	0.9565922133185351	-6.55229345840781	0	Junction
ENSG00000197879.14	chr17:1477597-1477890(-)	MYO1C	-0.009857046270720959	0.044900990444004	-0.175859980369609	0.8604983853883872	0.9565922133185351	-5.63917295421046	0	Junction
ENSG00000151208.16	chr10:77812058-77812214(-)	DLG5	-0.0102016328945945	0.0594755594667005	-0.17585108009285996	0.8605053729020591	0.9565922133185351	-5.636104056277599	0	Junction
ENSG00000188385.11	chr10:132136077-132137018(+)	JAKMIP3	0.00956064931455769	0.8317196126856691	0.17585026810418802	0.8605060103863721	0.9565922133185351	-5.89367006231135	0	Junction
ENSG00000165502.6	chr14:49619141-49620561(-)	RPL36AL	0.00430339916937303	4.778184501963519	0.17584899392603603	0.8605070107312791	0.9565922133185351	-6.65002582785113	0	Junction
ENSG00000164144.15	chr4:152872565-152880962(+)	ARFIP1	-0.00553982925246877	1.4860916958103303	-0.175824172378202	0.860526497932528	0.956606963284345	-6.08730929818535	0	Junction
ENSG00000214548.14	chr14:100857389-100860690(+)	MEG3	-0.00851739259798964	2.70374187803195	-0.17580499957751597	0.8605415504053541	0.9566117140908	-6.36842976781954	0	Junction
ENSG00000110514.19	chr11:47290054-47290148(+)	MADD	-0.00490449349760191	2.4318014399107404	-0.17580288667740196	0.8605432092360971	0.9566117140908	-6.3242136774594995	0	Junction
ENSG00000165219.21	chr9:125332630-125337017(+)	GAPVD1	-0.00535850313791679	1.9975510607945002	-0.175793028273178	0.860550949044123	0.9566134048527379	-6.22267448025589	0	Junction
ENSG00000205090.8	chr1:1539791-1540289(-)	TMEM240	0.00902983083973208	0.600250516321452	0.17577918118990998	0.860561820376607	0.9566139474574891	-5.85179448080615	0	Junction
ENSG00000115760.13	chr2:32448929-32453807(+)	BIRC6	0.00503894413571518	2.0935329551782	0.17577595810963	0.8605643508178109	0.9566139474574891	-6.240900015052019	0	Junction
ENSG00000124574.14	chr6:43447938-43448880(+)	ABCC10	-0.0134567063461281	-0.8921584008217429	-0.175768643279674	0.86057009369813	0.9566139474574891	-5.35175916453567	0	Junction
ENSG00000203797.9	chr6:110408443-110410544(-)	DDO	-0.0136118904495421	-1.1496078540522199	-0.17575871451836703	0.860577888790412	0.956615699608223	-5.422137427674249	0	Junction
ENSG00000188878.18	chr17:75933089-75935631(-)	FBF1	0.0119579421764353	-0.337345118426369	0.17573886476544298	0.860593472915861	0.956626109936064	-5.51316746601596	0	Junction
ENSG00000106367.13	chr7:101156773-101157376(+)	AP1S1	0.0046402107272082395	4.71877324282793	0.17571847735183202	0.86060947921774	0.956630237074963	-6.644947942398749	0	Junction
ENSG00000100442.10	chr14:45129902-45130698(-)	FKBP3	0.0032883282655896398	4.4082303247815195	0.175718293389945	0.860609623647774	0.956630237074963	-6.60844419522267	0	Junction
ENSG00000103248.18	chr16:86552147-86554644(-)	MTHFSD	-0.0130100963562896	-0.627531323056215	-0.175703401133765	0.8606213156996021	0.956636144345048	-5.437873261545321	0	Junction
ENSG00000176444.18	chr1:155264551-155264644(-)	CLK2	-0.0077362605159782	0.9718692509790792	-0.17569568214537098	0.860627375962802	0.956636144345048	-5.93173746447387	0	Junction
ENSG00000182771.18	chr10:85856191-85869009(-)	GRID1	0.00452787591251119	2.6855874543083798	0.175685654007985	0.860635249176734	0.9566379830954359	-6.37115904337867	0	Junction
ENSG00000138411.10	chr2:196217094-196220038(-)	HECW2	0.0060883157828417606	1.80210981010388	0.17567091569627602	0.860646820431664	0.9566439323421709	-6.1910940413155595	0	Junction
ENSG00000179583.18	chr16:10915651-10916366(+)	CIITA	0.0202691918387466	-1.2184625824155302	0.175649425963263	0.8606636923758391	0.9566506337041271	-5.292821455534151	0	Junction
ENSG00000197020.10-ENSG00000160321.14	chr19:21745068-21974728(-)	ZNF100-ZNF208	0.0585012720538449	-0.84185019209955	0.17564595264180097	0.860666419343856	0.9566506337041271	-5.472100909483861	0	Junction
ENSG00000138592.13	chr15:50441494-50449399(+)	USP8	0.0051695324738327	1.98329724735052	0.175639473068546	0.8606715065794341	0.9566506337041271	-6.21673538105955	0	Junction
ENSG00000128805.14	chr10:48583153-48604762(-)	ARHGAP22	-0.0125609950305034	-0.20605065387058802	-0.17563105180781902	0.8606781182792629	0.9566510700996991	-5.581906829645339	0	Junction
ENSG00000243480.7	chr1:103621894-103623865(+)	AMY2A	0.0253831058038311	-1.67493132422155	0.175608319766681	0.860695965707292	0.9566610057403959	-5.1857956902621	0	Junction
ENSG00000010295.19	chr12:6549485-6549755(-)	IFFO1	0.0128797589666221	-0.8737587598627241	0.175603823973966	0.8606994954620001	0.9566610057403959	-5.36652120175642	0	Junction
ENSG00000117308.14	chr1:23799013-23799365(-)	GALE	-0.0123246447295115	-0.38389619701841	-0.17556241377513	0.8607320077338522	0.9566742154100509	-5.53637124235647	0	Junction
ENSG00000011304.18	chr19:803637-804035(+)	PTBP1	-0.00600669715240446	2.06230714170279	-0.17555955052124098	0.860734255761009	0.9566742154100509	-6.23706465233155	0	Junction
ENSG00000168014.16	chr11:74034279-74037477(-)	C2CD3	0.00926890568684935	0.307839131677061	0.175557929660949	0.86073552834791	0.9566742154100509	-5.71821732746503	0	Junction
ENSG00000110436.11	chr11:35315176-35317376(-)	SLC1A2	0.00639868361093249	7.23136665338019	0.175557001550625	0.8607362570358249	0.9566742154100509	-6.899456142872231	0	Junction
ENSG00000102531.16	chr13:49175542-49178567(+)	FNDC3A	0.00471601259406985	3.0702923921737098	0.17554547769186502	0.8607453047811079	0.956677359161517	-6.4348610142384	0	Junction
ENSG00000136193.16	chr7:29969069-29989641(-)	SCRN1	-0.00534403628705513	2.96744733783171	-0.17552966409857199	0.8607577205622541	0.956681013392872	-6.421455067406809	0	Junction
ENSG00000132781.17	chr1:45331850-45332022(-)	MUTYH	-0.0102695709748912	-0.0298085758437698	-0.175511297699804	0.8607721406797529	0.956681013392872	-5.609034339121179	0	Junction
ENSG00000113361.12	chr5:31299632-31302110(+)	CDH6	-0.00701276990513081	2.52510078726795	-0.175507364491968	0.860775228788158	0.956681013392872	-6.34620839755432	0	Junction
ENSG00000137936.16	chr1:93567492-93567739(-)	BCAR3	0.0085513805137734	1.41504489283772	0.17550041545664002	0.8607806847406151	0.956681013392872	-6.06159268750284	0	Junction
ENSG00000165219.21	chr9:125261960-125298889(+)	GAPVD1	0.0113829654468493	0.0435863913756458	0.17549493212901202	0.860784989914808	0.956681013392872	-5.6473792603204	0	Junction
ENSG00000121413.12	chr19:58085377-58086173(-)	ZSCAN18	-0.0113115242798955	-0.10031674716418301	-0.175493762457362	0.860785908270137	0.956681013392872	-5.5860831951220895	0	Junction
ENSG00000152620.12	chr5:36219680-36225541(-)	NADK2	0.0046487933184590005	3.2779143193507796	0.17546290849291	0.860810133002357	0.9567010245803141	-6.46926082180883	0	Junction
ENSG00000273269.1	chr2:47162630-47170733(-)		0.0480720471356227	-0.0343570684854923	0.1754501017839	0.860820188121475	0.956701332083192	-5.84595678521965	0	Junction
ENSG00000259070.5	chr14:38839205-38890740(-)	LINC00639	0.0127412906717414	-0.15852401474453698	0.17544671338106402	0.8608228485116372	0.956701332083192	-5.61271886435184	0	Junction
ENSG00000072110.13	chr14:68882593-68882872(-)	ACTN1	-0.00506927718777534	3.99412621991143	-0.175407061441767	0.860853981181991	0.956705171018607	-6.56478269030286	0	Junction
ENSG00000130827.6	chrX:154466271-154466375(+)	PLXNA3	-0.0120126273424145	-0.156528399558893	-0.17540699711322305	0.860854031689644	0.956705171018607	-5.5787899628214905	0	Junction
ENSG00000119673.14	chr14:73573591-73574907(+)	ACOT2	0.008070780181264321	1.5866370769036897	0.175405270186859	0.8608553875886591	0.956705171018607	-6.11359257501603	0	Junction
ENSG00000169084.13	chrX:2266948-2291501(-)	DHRSX	-0.0114924462386538	0.270583909944137	-0.175404320753885	0.860856133037663	0.956705171018607	-5.7009787434233	0	Junction
ENSG00000184368.15	chrX:20044501-20052877(-)	MAP7D2	-0.00626652594079663	1.9511874715641	-0.175402707214376	0.86085739991139	0.956705171018607	-6.24459838679487	0	Junction
	chr19:48474951-48478066(+)		-0.00520157162183378	2.4072379343753902	-0.17537252139988002	0.86088110042943	0.9567232033854809	-6.31486652995443	0	Junction
ENSG00000167785.8	chr19:8821307-8822002(-)	ZNF558	0.00870306416662337	0.542609915168161	0.175365398855968	0.8608866927428059	0.9567232033854809	-5.795283082330071	0	Junction
ENSG00000122512.14	chr7:5997424-5999107(-)	PMS2	0.0057088368272390794	1.64316519259069	0.17535232155676	0.8608969604906841	0.9567232033854809	-6.138224011655481	0	Junction
ENSG00000068784.12	chr2:45393130-45413113(-)	SRBD1	0.0125717031727517	-0.6673207870539921	0.175350355797421	0.860898503924665	0.9567232033854809	-5.43232788445424	0	Junction
ENSG00000185215.8	chr14:103127630-103129739(+)	TNFAIP2	0.0117376991137988	0.0198242979580321	0.17531228558028103	0.8609283952101271	0.9567495097724872	-5.64473469405906	0	Junction
ENSG00000176148.15	chr11:33054726-33057114(+)	TCP11L1	0.0046048227541361795	2.59773928816718	0.175288048842907	0.860947425078014	0.956763745575968	-6.353295715881269	0	Junction
ENSG00000114786.16	chr3:51988604-51988765(+)	ABHD14A-ACY1	-0.00954912468643405	0.482863060782565	-0.17524204688769102	0.860983544483008	0.9567969724976608	-5.777121125390719	0	Junction
ENSG00000165525.17	chr14:49825956-49828290(-)	NEMF	-0.00328513216285322	3.77510712115345	-0.17522861233709	0.8609940929587309	0.956801782587861	-6.53500351323026	0	Junction
	chr21:8401642-8445656(+)		0.0585858010031877	-3.04333078134936	0.17521458669979598	0.861005105567621	0.9568071083847279	-4.952139944682171	0	Junction
ENSG00000147548.16	chr8:38295953-38299443(-)	WHSC1L1	-0.005962572923206629	1.81891031935766	-0.17520075583939398	0.8610159652687299	0.95681066620609	-6.176478730633099	0	Junction
ENSG00000106688.11	chr9:4574015-4576000(+)	SLC1A1	0.00565399709282178	2.19025993398112	0.17518265258014903	0.8610301796075469	0.95681066620609	-6.27852908315292	0	Junction
ENSG00000146143.17	chr6:57532484-57537439(+)	PRIM2	-0.0113145872193764	-0.450667194287979	-0.175179354525951	0.861032769182566	0.95681066620609	-5.4812529819199405	0	Junction
ENSG00000136770.10	chr10:21766310-21805979(-)	DNAJC1	0.00747481204179063	0.849519676246427	0.17517882156524497	0.8610331876542209	0.95681066620609	-5.89565744675879	0	Junction
ENSG00000110324.10	chr11:117995711-117998714(+)	IL10RA	-0.0123739477327704	-0.319563357254565	-0.17513268841706198	0.861069410763561	0.956836659301881	-5.55394232521366	0	Junction
ENSG00000198546.14	chr10:133310289-133311715(+)	ZNF511	0.00527298657133212	1.9097168063605703	0.175121114351076	0.861078498605999	0.956836659301881	-6.19741508755403	0	Junction
ENSG00000104218.14	chr8:67091884-67093542(+)	CSPP1	-0.0125078597161734	-0.30699202058012703	-0.17511819030035	0.8610807945447059	0.956836659301881	-5.51938660981367	0	Junction
ENSG00000134627.11	chr11:94597916-94601794(+)	PIWIL4	-0.0164969316976073	-1.3841868910729	-0.17511734279887603	0.861081459995571	0.956836659301881	-5.23322564033567	0	Junction
ENSG00000118507.15	chr6:131165218-131169112(+)	AKAP7	-0.00624849551884427	2.56251822086425	-0.175097457317901	0.8610970739325279	0.956847097475086	-6.3401919167227	0	Junction
ENSG00000122707.11	chr9:36117178-36118756(+)	RECK	-0.0127560165290119	-0.850972743363626	-0.17508360145985297	0.8611079534850541	0.956852274709343	-5.3669444334216	0	Junction
ENSG00000182541.17	chr22:31266133-31266983(+)	LIMK2	-0.0107170621460021	1.1284169229837901	-0.175074443784655	0.861115144061721	0.9568532801445301	-5.991980842902381	0	Junction
ENSG00000255245.4	chr11:117842782-117876591(-)	FXYD6-FXYD2	0.00885193183810025	2.6037377437702003	0.17505196048383803	0.8611327979251391	0.9568532801445301	-6.3548293137715195	0	Junction
ENSG00000129219.13	chr17:4817260-4818001(+)	PLD2	-0.00983413853776636	0.531446287138417	-0.17504866434324	0.8611353860570171	0.9568532801445301	-5.794029379948161	0	Junction
ENSG00000132382.14	chr17:4544922-4545025(-)	MYBBP1A	0.00737509163036175	1.2667266969428101	0.17504095937974198	0.8611414360055258	0.9568532801445301	-6.0368268598154495	0	Junction
ENSG00000154553.13	chr4:185525172-185535341(-)	PDLIM3	0.00930145086920757	0.778135523597434	0.175038179365739	0.8611436188785601	0.9568532801445301	-5.87753311267565	0	Junction
ENSG00000150477.14	chr18:36835377-36844207(+)	KIAA1328	0.0070659568913206405	1.10598335830093	0.17501993460631798	0.861157944729715	0.9568532801445301	-5.97148744194798	0	Junction
ENSG00000105393.15	chr19:17269092-17271596(+)	BABAM1	-0.00389559364085409	3.0003180889226497	-0.175018587828357	0.8611590022264649	0.9568532801445301	-6.42582983644521	0	Junction
ENSG00000170854.17	chr3:97967633-97972380(-)	MINA	0.007626860402364009	1.07104418740632	0.175015973150035	0.861161055285593	0.9568532801445301	-5.9759529015096	0	Junction
ENSG00000140598.13	chr15:82227573-82228190(-)	EFL1	0.00838653689177725	0.260231565312508	0.175007141221749	0.8611679901689551	0.9568532801445301	-5.71037192906096	0	Junction
ENSG00000154127.9	chr11:122783223-122789099(+)	UBASH3B	-0.0135020761388959	-0.435297797616562	-0.17500322867093399	0.86117106233089	0.9568532801445301	-5.5431284143834105	0	Junction
ENSG00000163947.11	chr3:56751397-56753503(-)	ARHGEF3	-0.0071153130426411205	1.89467288753597	-0.17498768008732798	0.8611832712070171	0.9568534725536421	-6.20394514339241	0	Junction
ENSG00000119125.16	chr9:72247434-72248271(+)	GDA	0.0253213302542685	-1.0762508431650601	0.174968028429102	0.8611987018988321	0.9568534725536421	-5.35076997886096	0	Junction
ENSG00000157954.14	chr7:5214705-5216562(+)	WIPI2	0.0036309338732998103	3.48847976255289	0.174966976928034	0.861199527550195	0.9568534725536421	-6.49936097049641	0	Junction
	chr15:84468965-84469047(+)		-0.0231169271522474	-1.15208809234097	-0.174960562677397	0.8612045641007091	0.9568534725536421	-5.28383293649131	0	Junction
ENSG00000114374.12	chrY:12843194-12846332(+)	USP9Y	-0.00813406509303329	-1.03665616034429	-0.174955933395583	0.861208199074707	0.9568534725536421	-5.7079422814211105	0	Junction
ENSG00000188807.12	chr1:9596011-9596858(+)	TMEM201	-0.0163098800632451	-1.0575044168802301	-0.17493300085466698	0.8612262060560909	0.9568534725536421	-5.3125426760522805	0	Junction
ENSG00000083844.10	chr19:57191947-57193874(+)	ZNF264	0.00870773705361041	0.542703941833351	0.174929772517456	0.861228741001591	0.9568534725536421	-5.7965253874711395	0	Junction
ENSG00000268614.1	chr19:7536274-7536448(+)	CTD-2207O23.10	-0.00491098093985966	2.46824876230688	-0.174927807741487	0.861230283777933	0.9568534725536421	-6.33052512403854	0	Junction
ENSG00000111605.16	chr12:69239707-69251128(+)	CPSF6	-0.00459824842439077	2.60693687289019	-0.174926881605095	0.8612310109965571	0.9568534725536421	-6.35789385399572	0	Junction
ENSG00000161638.10	chr12:54402094-54402179(-)	ITGA5	0.0149686323970564	-0.49244025131851793	0.174919498016069	0.861236808725068	0.9568534725536421	-5.4865535311779405	0	Junction
ENSG00000266714.6	chr17:75592302-75592463(+)	MYO15B	0.0243727449971242	-0.266890713809311	0.174906688092317	0.8612468673281941	0.9568534725536421	-5.57601445289853	0	Junction
ENSG00000154889.16	chr18:11906310-11908200(-)	MPPE1	0.007633188445036679	0.815858522052522	0.174905546074389	0.861247764064144	0.9568534725536421	-5.90585886195992	0	Junction
ENSG00000175216.14	chr11:46751256-46751345(-)	CKAP5	-0.00351119524532717	3.4665895100686903	-0.17490002320515902	0.8612521007371171	0.9568534725536421	-6.49747539049362	0	Junction
ENSG00000081189.14	chr5:88728629-88729217(-)	MEF2C	0.006205733191968371	1.80992015714531	0.174887203301595	0.861262167210972	0.9568577455183042	-6.180758222159571	0	Junction
ENSG00000085719.12	chr8:86529125-86531154(+)	CPNE3	0.00427297156328789	3.21464879984362	0.17487532272073197	0.86127149612792	0.9568611990053101	-6.457457139747059	0	Junction
ENSG00000213585.10	chr5:133993019-134004894(-)	VDAC1	-0.00960389718725659	0.285637540628857	-0.174837590452509	0.8613011245384659	0.9568647944346391	-5.844444793575501	0	Junction
ENSG00000177453.7	chr5:43246068-43277056(+)	NIM1K	-0.007642674506614891	0.8400125259319	-0.17483688449224902	0.8613016788796669	0.9568647944346391	-5.906865987172231	0	Junction
ENSG00000160271.14	chr9:133109722-133110295(-)	RALGDS	-0.0062008418121020795	2.3235275186198	-0.174826589118714	0.8613097631240021	0.9568647944346391	-6.29564628070077	0	Junction
ENSG00000011260.13	chr17:51277305-51280004(+)	UTP18	-0.00490093464274893	2.4124257286625	-0.17482426764962	0.861311586015037	0.9568647944346391	-6.31584001105533	0	Junction
ENSG00000150627.15	chr4:176066080-176096462(+)	WDR17	0.0154604493697676	-1.3277507611261499	0.174823679928024	0.861312047512761	0.9568647944346391	-5.280397144261411	0	Junction
ENSG00000270800.1	chr6:34421808-34424668(-)	RPS10-NUDT3	0.00285754622844281	7.09058390602625	0.174823670093069	0.8613120552354809	0.9568647944346391	-6.8840127971279905	0	Junction
ENSG00000198945.7	chr6:130120959-130133451(+)	L3MBTL3	0.0130232808204184	-0.882181294784321	0.174792528705549	0.861336508513235	0.9568741832796741	-5.35929033048966	0	Junction
ENSG00000115464.14	chr2:61283450-61284874(-)	USP34	-0.0050425608568725605	2.1479260913360103	-0.17478061163906303	0.861345866234888	0.9568741832796741	-6.255667536403671	0	Junction
ENSG00000122482.20	chr1:91021202-91021989(-)	ZNF644	-0.0143690137801044	-0.891827343734618	-0.17477492144576098	0.861350334392154	0.9568741832796741	-5.38998930101466	0	Junction
ENSG00000164638.10	chr7:5291238-5291692(+)	SLC29A4	0.0154060891131046	-1.0536207575201602	0.174771730748608	0.86135283985146	0.9568741832796741	-5.3140606181050405	0	Junction
ENSG00000173599.13	chr11:66870893-66871051(-)	PC	0.00507789218373744	2.7700627885637905	0.17476797270441902	0.861355790815486	0.9568741832796741	-6.386890137443019	0	Junction
ENSG00000184432.9	chr3:139358272-139358743(-)	COPB2	0.0035547921154110602	3.2790807965462405	0.174765376149805	0.861357829733375	0.9568741832796741	-6.47104019102154	0	Junction
ENSG00000113719.15	chr5:172932537-172935187(+)	ERGIC1	0.00452335072422781	3.01231027389946	0.17470730304297	0.861403431287462	0.9569107128218921	-6.42958000052085	0	Junction
ENSG00000134283.17	chr12:42375075-42384939(+)	PPHLN1	-0.00478553653279509	2.3876255188027997	-0.174706628672835	0.861403960835236	0.9569107128218921	-6.30724460488096	0	Junction
ENSG00000166004.14	chr11:93725832-93726975(+)	CEP295	-0.0104802868324068	-0.29044825351358	-0.174699733604858	0.861409375176895	0.9569107128218921	-5.534987119030349	0	Junction
ENSG00000106571.12	chr7:42025378-42026198(-)	GLI3	0.00928905146306163	1.09963318772923	0.174688632132794	0.8614180926047149	0.9569134862495509	-5.972884129742531	0	Junction
ENSG00000135837.15	chr1:180096185-180098862(+)	CEP350	0.0051088851718467	2.18881046725121	0.17467206522795498	0.8614311017936079	0.9569210271413741	-6.2649482403386	0	Junction
ENSG00000163684.11	chr3:58306418-58310308(+)	RPP14	-0.0133528735154131	-0.7919958424671949	-0.17464342206781	0.861453593970598	0.956933208433195	-5.4614693931809	0	Junction
ENSG00000137601.15	chr4:169401861-169406595(-)	NEK1	-0.007620311792359571	1.21830404840765	-0.17463237902628698	0.8614622656013191	0.956933208433195	-6.0032106340841995	0	Junction
ENSG00000138439.11	chr2:202635789-202695880(+)	FAM117B	-0.0100339271501107	0.0401636790908634	-0.174625874962525	0.861467372973744	0.956933208433195	-5.64692332773847	0	Junction
ENSG00000153339.13	chr18:31890867-31891698(-)	TRAPPC8	-0.0149613364796866	-1.06122690031716	-0.174622159570923	0.8614702905198031	0.956933208433195	-5.39164472523793	0	Junction
ENSG00000148110.15	chr9:94456338-94458321(+)	MFSD14B	-0.0048120985266065	2.18461523512553	-0.174617211196017	0.8614741762804979	0.956933208433195	-6.26664692057283	0	Junction
ENSG00000068400.13	chrX:48981692-48981794(-)	GRIPAP1	-0.00456681573858425	3.11245687450266	-0.17461056782726703	0.8614793930572879	0.956933208433195	-6.445402523963669	0	Junction
ENSG00000188559.13	chr20:20591315-20598678(-)	RALGAPA2	-0.0119784081566601	-0.410913328068915	-0.17456902207630098	0.8615120174428481	0.9569624765366508	-5.49406373491186	0	Junction
ENSG00000256349.1	chr11:66523883-66526122(+)	CTD-3074O7.11	-0.00554117618761623	1.81148778405249	-0.174561169394042	0.861518183898749	0.9569624765366508	-6.17665991329949	0	Junction
ENSG00000119801.12	chr2:30147063-30156627(+)	YPEL5	0.00365964636398209	3.81295090824641	0.174542586760148	0.86153277627034	0.9569651098768459	-6.5391695426924805	0	Junction
ENSG00000206120.11	chr3:168792322-168794014(+)	EGFEM1P	-0.0175701887927244	-1.40669321225355	-0.17454230585678598	0.861532996855485	0.9569651098768459	-5.2661734656334405	0	Junction
ENSG00000196998.17	chrX:49074913-49075135(-)	WDR45	0.00478143425628248	2.2345747915697998	0.17449052604344503	0.8615736582046801	0.9570033647685319	-6.277213914741121	0	Junction
ENSG00000099797.12	chr19:14565664-14565743(+)	TECR	-0.0046627020509738895	3.4440780183383195	-0.17446280079073	0.861595430280509	0.9570089175542501	-6.49339749277287	0	Junction
ENSG00000003756.16	chr3:50115608-50115905(+)	RBM5	0.00389083544000214	3.6735860571472903	0.174457515851003	0.861599580447935	0.9570089175542501	-6.524307013266621	0	Junction
ENSG00000103811.15	chr15:78937424-78939139(-)	CTSH	0.0127215543978722	2.13967386182687	0.174441264894914	0.861612342053384	0.9570089175542501	-6.26091008763941	0	Junction
ENSG00000043462.11	chr5:170293373-170297533(-)	LCP2	-0.0164818665771332	-0.903449998446119	-0.174435127720358	0.861617161483893	0.9570089175542501	-5.37256252980176	0	Junction
ENSG00000088280.18	chr1:23451529-23452696(-)	ASAP3	0.00791651090899698	0.8079124070163959	0.17443492276618303	0.8616173224314009	0.9570089175542501	-5.88296961038129	0	Junction
ENSG00000184178.15	chr4:52907592-52920724(-)	SCFD2	-0.009042215354403341	0.402847714529119	-0.174430789191786	0.861620568467991	0.9570089175542501	-5.7838405935805595	0	Junction
ENSG00000140950.15	chr16:84498112-84502720(-)	TLDC1	-0.0121065553495245	-0.6403484903001561	-0.17442463102455802	0.861625404392597	0.9570089175542501	-5.446880926397061	0	Junction
ENSG00000158352.15	chrX:50596965-50598265(-)	SHROOM4	0.00844691430849253	1.1217157016915902	0.17442077995271302	0.86162842858936	0.9570089175542501	-5.98557684665686	0	Junction
ENSG00000119139.17	chr9:69238790-69239936(+)	TJP2	0.00761763005425469	2.67400818608533	0.17436268513217698	0.861674049945372	0.957052595329255	-6.36503939873155	0	Junction
ENSG00000104218.14	chr8:67163799-67164390(+)	CSPP1	0.00838334555492391	0.916520120081182	0.174354857942348	0.8616801966047171	0.957052595329255	-5.9117809384121704	0	Junction
ENSG00000054965.10	chr11:73411537-73419873(-)	FAM168A	-0.00634585142159608	2.34134638008596	-0.174338289268055	0.8616932079428891	0.95705475591612	-6.30396858751111	0	Junction
ENSG00000054267.20	chr1:235175400-235177799(-)	ARID4B	0.00544758373431177	2.16469370732376	0.17433653533138802	0.86169458530714	0.95705475591612	-6.262153178863129	0	Junction
ENSG00000259024.6	chr17:15547149-15555281(-)	TVP23C-CDRT4	0.0133016092118563	-0.304494405847495	0.17431150499613599	0.8617142416438269	0.95706728254621	-5.5702533304819815	0	Junction
ENSG00000076201.14	chr3:47409088-47409162(+)	PTPN23	-0.008518434784757941	0.469162078297959	-0.17430631425351803	0.861718317947759	0.95706728254621	-5.77456732092006	0	Junction
ENSG00000205236.6	chr7:102638835-102639122(-)	RP11-514P8.6	-0.0123529090991535	3.0092832036749	-0.174298404923965	0.861724529172323	0.95706728254621	-6.42406719308329	0	Junction
ENSG00000167291.15	chr17:79950579-79951449(-)	TBC1D16	-0.00650775001827336	2.13497951976608	-0.17427718738566	0.8617411914228491	0.9570693257957991	-6.2538877534509405	0	Junction
ENSG00000103126.14	chr16:289608-293487(-)	AXIN1	0.0147352221215633	-1.03687794953468	0.17425410061672103	0.861759321660734	0.9570693257957991	-5.32393595948548	0	Junction
ENSG00000141298.17	chr17:29793938-29929937(-)	SSH2	0.0164477794659896	-1.2854081556138302	0.174239936022874	0.8617704452741041	0.9570693257957991	-5.2572089520230305	0	Junction
ENSG00000126870.15	chr7:158856751-158869854(+)	WDR60	0.0130102938220913	-0.329623377112008	0.174230682802285	0.8617777119461949	0.9570693257957991	-5.54524903773245	0	Junction
ENSG00000198589.10	chr4:150872756-150893051(-)	LRBA	-0.00651583945542943	1.41995248896439	-0.174228632257019	0.8617793222671241	0.9570693257957991	-6.071125416883401	0	Junction
ENSG00000177054.13	chr11:19166386-19170410(+)	ZDHHC13	0.0105342558255656	-0.241161395683881	0.174226658449027	0.8617808723257769	0.9570693257957991	-5.58176639844664	0	Junction
ENSG00000168056.15	chr11:65553531-65553700(-)	LTBP3	0.00790804116345139	0.978715699305172	0.174224563590176	0.861782517447926	0.9570693257957991	-5.9355407927713	0	Junction
ENSG00000214776.9	chr12:9569203-9570762(+)		0.0361914247177407	-1.3847543322904599	0.17422418912125598	0.8617828115237041	0.9570693257957991	-5.25898916355065	0	Junction
ENSG00000263001.5	chr7:74732663-74733922(+)	GTF2I	-0.0037596076142680703	4.41908625335513	-0.174217747812717	0.861787869978088	0.9570693257957991	-6.611503907170429	0	Junction
ENSG00000253729.7	chr8:47778661-47778727(-)	PRKDC	-0.00464282032011101	2.39837670626441	-0.17421477032413799	0.861790208245607	0.9570693257957991	-6.318960408084849	0	Junction
ENSG00000149182.14	chr11:47175099-47175181(-)	ARFGAP2	-0.0046591902076168	2.75003817174259	-0.174208912178035	0.8617948087412819	0.9570693257957991	-6.38470922746799	0	Junction
ENSG00000069248.11	chr1:229475733-229477596(-)	NUP133	-0.00407817731754967	2.7052188799860604	-0.174185830858324	0.861812934916009	0.9570702293872471	-6.375412369064961	0	Junction
ENSG00000072840.12	chr4:5733436-5741715(+)	EVC	0.0156461587995218	-1.28659212058585	0.17417822513408804	0.8618189078437959	0.9570702293872471	-5.2527462049272104	0	Junction
ENSG00000144827.8	chr3:111981968-111986263(+)	ABHD10	-0.00424260439548459	2.9187485871857204	-0.17417575615459402	0.861820846784616	0.9570702293872471	-6.41154195174608	0	Junction
ENSG00000142347.16	chr19:8553229-8553349(-)	MYO1F	0.0144695445027874	-0.82230259057751	0.174168467460353	0.861826570752301	0.9570702293872471	-5.43091668841522	0	Junction
ENSG00000070061.14	chr9:108926604-108927371(-)	IKBKAP	-0.004897744352274171	2.5145898440959598	-0.17416826284428	0.86182673144179	0.9570702293872471	-6.33809974099689	0	Junction
ENSG00000125967.16	chr20:33658835-33659496(-)	NECAB3	-0.00806751261678936	0.723930703276558	-0.174148853905836	0.861841973732891	0.9570757513890129	-5.856740065837211	0	Junction
ENSG00000126777.17	chr14:55648116-55648801(+)	KTN1	0.0041149337781390604	3.75317850283523	0.174130939905014	0.86185604206052	0.9570757513890129	-6.53230380055064	0	Junction
ENSG00000100234.11	chr22:32849535-32857248(+)	TIMP3	0.005674324552676979	2.6956961486604905	0.174124749488927	0.861860903564423	0.9570757513890129	-6.37500649479918	0	Junction
ENSG00000100592.15	chr14:59330689-59331208(+)	DAAM1	0.013169475735159	-0.327234321950379	0.17412152421415103	0.8618634364634359	0.9570757513890129	-5.5233147205280195	0	Junction
	chr14:96592816-96593120(+)		-0.020626917833527	0.0528446660198622	-0.174114081986068	0.8618692810599521	0.9570757513890129	-5.72889659541935	0	Junction
ENSG00000116962.14	chr1:236013561-236017147(-)	NID1	-0.0133472044117332	-0.543569271476767	-0.17411110507033803	0.861871618919923	0.9570757513890129	-5.448140955	0	Junction
ENSG00000188338.14	chr3:50219985-50220072(+)	SLC38A3	0.009217166200925659	0.58998124478164	0.174104942819673	0.86187645832149	0.9570757513890129	-5.819669037795769	0	Junction
ENSG00000168038.10	chr3:41800294-41819422(-)	ULK4	0.0109361394449727	0.43378744660014296	0.174097036474787	0.8618826674205509	0.9570757513890129	-5.75728826573745	0	Junction
ENSG00000242247.10	chr22:42823703-42826939(-)	ARFGAP3	0.00639402671820405	1.60404483659161	0.174084012270278	0.861892895752968	0.9570757513890129	-6.12231372365236	0	Junction
ENSG00000103051.18	chr16:70517741-70519648(-)	COG4	-0.00528537990455109	2.04606868173273	-0.17406982234983198	0.8619040395865799	0.9570757513890129	-6.23427809290354	0	Junction
ENSG00000009844.15	chr6:142166323-142169549(+)	VTA1	0.00468791284981593	2.57916979698154	0.174062525599523	0.8619097699868409	0.9570757513890129	-6.34913394235333	0	Junction
ENSG00000267281.2	chr12:53531897-53532509(-)	RP11-793H13.10	0.00827195132242768	0.524679413103709	0.174057635786346	0.8619136101369491	0.9570757513890129	-5.796698697922991	0	Junction
ENSG00000137411.16	chr6:30916048-30916151(+)	VARS2	0.0065043279455522605	1.6785775492555701	0.17405268583978697	0.861917497515353	0.9570757513890129	-6.135933744757769	0	Junction
ENSG00000183914.14	chr17:7831542-7831660(+)	DNAH2	0.0177623477354235	-1.11620931858271	0.174051014873884	0.8619188097882099	0.9570757513890129	-5.294155506461269	0	Junction
ENSG00000170325.14	chr11:129935219-129937597(-)	PRDM10	0.0122199112463873	-0.686483352242567	0.17403850514913902	0.8619286341613579	0.957078916285807	-5.42129063211755	0	Junction
ENSG00000117228.9	chr1:89059044-89059316(-)	GBP1	0.0203521935917543	-0.514594271022375	0.174030159014197	0.861935188717504	0.957078916285807	-5.50352400461879	0	Junction
ENSG00000137947.11	chr1:88853347-88857205(-)	GTF2B	0.004830050745924371	2.30247086704172	0.174021102325046	0.861942301311307	0.957078916285807	-6.292731990825749	0	Junction
ENSG00000163939.18	chr3:52651811-52658198(-)	PBRM1	0.00514535413993863	1.9940996452134199	0.17400117637548101	0.8619579500259	0.957078916285807	-6.21873986139969	0	Junction
ENSG00000135205.14	chr7:77256510-77258994(+)	CCDC146	-0.0130165174275691	-0.239999420498132	-0.173987181366788	0.861968940947264	0.957078916285807	-5.56111028232245	0	Junction
ENSG00000099904.15	chr22:20141013-20141216(+)	ZDHHC8	0.00547623150485905	2.07301412257726	0.173983200910303	0.8619720669869659	0.957078916285807	-6.2365313419085995	0	Junction
ENSG00000155097.11	chr8:103040969-103042339(+)	ATP6V1C1	0.00392680835384199	3.6727060523598	0.17397928379144104	0.8619751432867729	0.957078916285807	-6.52059771831611	0	Junction
ENSG00000089091.16	chr20:18460307-18465249(-)	DZANK1	0.0113793428217511	-0.33818962161464805	0.173974631377721	0.8619787970513461	0.957078916285807	-5.522761650970839	0	Junction
ENSG00000196502.11	chr16:28606237-28606760(-)	SULT1A1	-0.0343352712335201	0.854799632679795	-0.17397300859825499	0.8619800714989171	0.957078916285807	-5.93700337131523	0	Junction
ENSG00000115760.13	chr2:32443589-32445520(+)	BIRC6	-0.00555625994422587	1.78617919934006	-0.173961310019095	0.861989258972281	0.957078916285807	-6.165628700539401	0	Junction
ENSG00000101473.16	chr20:45855293-45857187(-)	ACOT8	-0.00563405158823274	2.26672919883719	-0.173948115092827	0.861999621623603	0.957078916285807	-6.28819911428767	0	Junction
ENSG00000101447.13	chr20:38948001-38951538(+)	FAM83D	0.0156126665700053	-1.4227934668954099	0.173934388433041	0.862010401897794	0.957078916285807	-5.2546032002106	0	Junction
ENSG00000158008.9	chr1:26030596-26031131(+)	EXTL1	-0.012126402165801001	-0.0616140825664463	-0.173933216379862	0.862011322374534	0.957078916285807	-5.60860945492315	0	Junction
ENSG00000177628.15	chr1:155238651-155239615(-)	GBA	0.00562127132530797	1.64725742575852	0.173928444710196	0.8620150698266908	0.957078916285807	-6.1435972813334905	0	Junction
ENSG00000119408.16	chr9:124258086-124301935(+)	NEK6	-0.0182509857916712	-0.58107902024307	-0.17392351621776903	0.86201894044358	0.957078916285807	-5.43959954625816	0	Junction
ENSG00000165724.5	chr9:137582687-137582982(-)	ZMYND19	0.00535052356423562	1.77903941152623	0.173920626485053	0.8620212099115859	0.957078916285807	-6.16800033329795	0	Junction
ENSG00000108306.11	chr17:39275101-39281388(-)	FBXL20	-0.00460453023873518	2.24710965438258	-0.173900916558724	0.862036689244703	0.9570800828468259	-6.28067322307464	0	Junction
ENSG00000135837.15	chr1:180024583-180031319(+)	CEP350	-0.00553193640831516	1.8048127970308798	-0.17389332456486098	0.862042651686154	0.9570800828468259	-6.170393967305349	0	Junction
ENSG00000105993.14	chr7:157337145-157358546(+)	DNAJB6	-0.00591068312561506	3.6375964547902595	-0.173890430967133	0.862044924201532	0.9570800828468259	-6.5153007350277194	0	Junction
ENSG00000170903.10	chr11:106011068-106021835(-)	MSANTD4	0.00868073037474382	0.6376985836270451	0.17387500445716797	0.8620570395819008	0.9570800828468259	-5.83043959985031	0	Junction
ENSG00000137817.16	chr15:72250093-72251206(-)	PARP6	0.0178309273714668	-1.5137349428136102	0.173873428366021	0.862058277384365	0.9570800828468259	-5.23198483450283	0	Junction
ENSG00000108509.20	chr17:4978631-4979683(-)	CAMTA2	-0.00500922983237926	3.0015813737425097	-0.173864885270189	0.8620649868151079	0.9570800828468259	-6.42779656640017	0	Junction
ENSG00000162231.13	chr11:62801418-62801561(-)	NXF1	-0.0052418179156421794	2.30024268134024	-0.173857616078742	0.862070695776443	0.9570800828468259	-6.2910970693996795	0	Junction
ENSG00000122729.18	chr9:32440588-32448895(+)	ACO1	-0.0071987201678254	1.22864846514131	-0.17385591006743598	0.86207203561737	0.9570800828468259	-6.01002285202516	0	Junction
ENSG00000198707.14	chr12:88121167-88125245(-)	CEP290	-0.007850550627803009	0.9563765681611879	-0.17383962755460697	0.8620848233469671	0.9570873722635409	-5.921672277911671	0	Junction
	chr4:1680346-1707223(-)		-0.0499576239158981	-2.69129258001077	-0.17380930600223002	0.8621086369555621	0.957106902427805	-4.9982615470229295	0	Junction
ENSG00000146350.13	chr6:121292194-121294569(-)	TBC1D32	0.0066497895714431	1.40824411247502	0.173788594308475	0.862124903351009	0.957115146882614	-6.06375013547087	0	Junction
ENSG00000053900.10	chr4:25391016-25392337(+)	ANAPC4	0.00889805356715004	0.36571779496153006	0.17378400546618697	0.8621285073096571	0.957115146882614	-5.7415631866638694	0	Junction
ENSG00000172995.16	chr3:35682485-35682847(+)	ARPP21	-0.0138717902443221	-1.4709436743349498	-0.173768012208924	0.8621410680248779	0.9571221838115391	-5.314649640326639	0	Junction
ENSG00000047056.14	chr10:1084539-1086285(+)	WDR37	-0.00415110577082919	2.99175951131618	-0.173750885910099	0.862154518642186	0.957130208573367	-6.42361683376239	0	Junction
ENSG00000173137.11	chr8:144390747-144390855(+)	ADCK5	-0.0171053213922714	-1.3416154908353501	-0.173731332316375	0.862169875652425	0.957140349606922	-5.2546446215605895	0	Junction
ENSG00000250686.2	chr6:61639019-61652254(-)		-0.0484732251774243	-3.2358548145681603	-0.173708517737445	0.862187793842808	0.9571533337750329	-4.9701246915976105	0	Junction
ENSG00000038427.15	chr5:83493721-83493803(+)	VCAN	-0.00844444864129445	2.4008130409457795	-0.17368815981196203	0.862203782678588	0.95715431684628	-6.313870580715981	0	Junction
ENSG00000255330.9	chr6:127515048-127515513(-)	RP3-403A15.5	-0.005077776372569421	2.7414708351043497	-0.17368106364566002	0.862209355923711	0.95715431684628	-6.38399855463417	0	Junction
ENSG00000205581.10	chr21:39348340-39348421(-)	HMGN1	-0.0053698819225003	2.36918102686761	-0.17367845452101202	0.862211405101095	0.95715431684628	-6.306913706676901	0	Junction
ENSG00000158987.20	chr5:131505523-131508070(-)	RAPGEF6	-0.0048051420922712	2.4343570698113197	-0.17367569956787102	0.8622135688115621	0.95715431684628	-6.317123513255191	0	Junction
ENSG00000146469.12	chr6:152755374-152756133(+)	VIP	-0.0191024213594487	-1.4265808791609902	-0.173660922948138	0.8622251742269491	0.957160292603346	-5.246550971037469	0	Junction
ENSG00000130856.15	chr18:76947653-76955984(+)	ZNF236	0.0101202696947843	-0.292794140702818	0.173652559311969	0.862231742959797	0.9571606770691191	-5.5250089260211395	0	Junction
ENSG00000075785.12	chr3:128798070-128806371(+)	RAB7A	-0.00338953066959694	4.489274475759559	-0.173632079579882	0.8622478276177041	0.9571716250508291	-6.619348965022461	0	Junction
ENSG00000154262.12	chr17:69136251-69137295(-)	ABCA6	0.0183374727994176	-0.38495311425345896	0.173619939068279	0.8622573627292751	0.957175302349198	-5.51600266276368	0	Junction
ENSG00000131018.22	chr6:152472414-152472570(-)	SYNE1	0.0111022052998497	-0.14029729801318697	0.173567217767746	0.862298770071636	0.9572143600891191	-5.68658341505377	0	Junction
ENSG00000126351.12	chr17:40063093-40074191(+)	THRA	0.0074666126589864705	2.8898489900288302	0.17353542378700196	0.8623237412675959	0.9572259373772549	-6.41194363652771	0	Junction
ENSG00000070495.14	chr17:76716723-76718732(-)	JMJD6	-0.0109100227562306	0.00203482925062586	-0.173524011815387	0.8623327043368291	0.9572259373772549	-5.63319562026331	0	Junction
ENSG00000120519.14	chr4:146325997-146442782(-)	SLC10A7	-0.0154208889021007	-0.9612967702174692	-0.17351479099386	0.862339946469289	0.9572259373772549	-5.344886991429191	0	Junction
ENSG00000198853.11	chr9:35490173-35546429(+)	RUSC2	0.009777595037051941	-0.0667939213134063	0.173507265193839	0.862345857322226	0.9572259373772549	-5.604042574682519	0	Junction
ENSG00000090006.17	chr19:40611985-40612072(+)	LTBP4	-0.0123498934161675	-0.0439895707562244	-0.17350568650002401	0.862347097248127	0.9572259373772549	-5.62051026406788	0	Junction
ENSG00000101972.18	chrX:124042646-124045163(+)	STAG2	-0.004641306752799871	2.63793990550428	-0.173503175384093	0.862349069510739	0.9572259373772549	-6.35835965756974	0	Junction
ENSG00000102805.14	chr13:76992272-76995062(+)	CLN5	-0.00815700695574339	0.7575651174160429	-0.173498477683708	0.8623527591471	0.9572259373772549	-5.87026751129621	0	Junction
	chr1:146504863-146505330(+)		-0.0275364201333526	-0.532629189973094	-0.17346263232821396	0.8623809126653009	0.957244468591482	-5.45770342800544	0	Junction
ENSG00000157741.14	chr7:139276148-139279317(+)	UBN2	0.006563386047052261	1.33494167845191	0.17346137579051402	0.8623818995733861	0.957244468591482	-6.04217045579205	0	Junction
ENSG00000152382.5	chr1:166869855-166876159(-)	TADA1	-0.00717803335286018	1.3145420469334	-0.173440153466768	0.862398568013835	0.957250094332891	-6.060809843445179	0	Junction
ENSG00000101974.14	chrX:139800111-139802235(-)	ATP11C	0.0070379616105053	0.915477764348042	0.173439076650736	0.8623994137684708	0.957250094332891	-5.92646928427393	0	Junction
	chr20:46496953-46501232(-)		-0.0123976097069777	-0.3607337901524821	-0.17342384411158698	0.8624113777516329	0.957253125320429	-5.50257610799705	0	Junction
ENSG00000114346.13	chr3:172784804-172786492(+)	ECT2	0.00963569651337379	0.135324304938498	0.17341975374049998	0.862414590427639	0.957253125320429	-5.67673737977502	0	Junction
ENSG00000260537.2	chr16:70361511-70364542(+)	RP11-529K1.3	0.00502204580567972	2.18249759307138	0.17338550375832	0.8624414912785201	0.957276076919158	-6.26727011168522	0	Junction
ENSG00000106771.12	chr9:109020506-109033306(-)	TMEM245	-0.0042066700337779605	3.1721280315823996	-0.17331340718977303	0.862498118372657	0.9573195357039129	-6.45499505364997	0	Junction
ENSG00000124772.11	chr6:36792097-36792395(-)	CPNE5	0.005778582330667911	3.3103492519672204	0.173305568914367	0.8625042748631949	0.9573195357039129	-6.475883362791049	0	Junction
ENSG00000197746.13	chr10:71831921-71834371(-)	PSAP	-0.0030802236417837698	7.34624765102123	-0.173305071070305	0.862504665889833	0.9573195357039129	-6.91472162327548	0	Junction
ENSG00000152503.9	chr5:115134148-115136999(-)	TRIM36	0.012760625419629999	-0.44731468397119	0.17328917915299	0.8625171480550659	0.9573195357039129	-5.51096640043169	0	Junction
ENSG00000132376.19	chr17:1507090-1508114(-)	INPP5K	0.00549372560923643	1.60914017892335	0.173288768720366	0.8625174704261801	0.9573195357039129	-6.12362642036404	0	Junction
ENSG00000168827.14	chr3:158652247-158653309(+)	GFM1	0.00469250495646296	2.26389677637547	0.17327719989114002	0.8625265570826129	0.9573195357039129	-6.28222763765782	0	Junction
ENSG00000105186.15	chr19:32631495-32639355(-)	ANKRD27	-0.0068856619428235705	1.27757925573955	-0.173276587403491	0.862527038157285	0.9573195357039129	-6.025569865576661	0	Junction
ENSG00000005108.15	chr7:11382617-11401794(-)	THSD7A	-0.00783606838064434	0.9533140928952192	-0.17326578202149498	0.862535525186801	0.9573195357039129	-5.9583413771035705	0	Junction
ENSG00000140025.15	chr14:89924678-89931540(-)	EFCAB11	0.0176994825306061	-1.18944514472249	0.173257496635206	0.862542032909953	0.9573195357039129	-5.283991985147139	0	Junction
ENSG00000164904.16	chr5:126584013-126592663(-)	ALDH7A1	0.00509295926730923	4.3534127716201905	0.173256419358087	0.8625428790535971	0.9573195357039129	-6.6047191406215005	0	Junction
ENSG00000204084.12	chr1:37940799-37943639(-)	INPP5B	0.0148438618921592	-0.976273042298775	0.17324388627167098	0.8625527231352751	0.957323554162671	-5.33212262884959	0	Junction
ENSG00000138449.10	chr2:189572962-189575160(-)	SLC40A1	0.0082189952079083	0.746560577758541	0.17323206486028303	0.8625620082532041	0.9573269521894191	-5.875153458875901	0	Junction
ENSG00000112357.12	chr6:136872254-136898141(+)	PEX7	0.00814925607983778	0.52080955788	0.173208760038701	0.862580313062136	0.9573294653476171	-5.81040750560924	0	Junction
ENSG00000148400.9	chr9:136523189-136523716(-)	NOTCH1	0.0111999648488935	0.433103856741713	0.17320509674970097	0.862583190405006	0.9573294653476171	-5.784893651068491	0	Junction
	chr15:24465881-24469151(+)		-0.0334059560058043	-0.231694959795426	-0.17319198943950698	0.862593485601605	0.9573294653476171	-5.60951728324525	0	Junction
ENSG00000197111.15	chr12:53464853-53467220(+)	PCBP2	-0.0147548591141429	-0.760355423209413	-0.173186286468447	0.8625979650335608	0.9573294653476171	-5.40272957525103	0	Junction
ENSG00000185532.15	chr10:52271490-52272391(+)	PRKG1	-0.0112245620544605	0.0955694817458622	-0.17318329188788398	0.8626003171461449	0.9573294653476171	-5.66211176217656	0	Junction
ENSG00000183117.18	chr8:2998185-2999957(-)	CSMD1	-0.00873935260731773	0.7170029667990481	-0.173179657977731	0.862603171425914	0.9573294653476171	-5.87487950075506	0	Junction
ENSG00000067365.14	chr16:8621776-8625495(+)	METTL22	-0.00798258239134297	0.548930421704462	-0.173173717884572	0.862607837116896	0.9573294653476171	-5.79516068465633	0	Junction
ENSG00000130827.6	chrX:154466794-154467056(+)	PLXNA3	-0.0109631636854851	0.203521299775318	-0.173146766144296	0.8626290066250492	0.9573353877786709	-5.687356132567659	0	Junction
	chr19:18531968-18532081(-)		0.0156235464775676	-1.29965459337097	0.173143653882295	0.862631451188074	0.9573353877786709	-5.2970175889760895	0	Junction
ENSG00000126733.20	chrX:86814835-86816033(+)	DACH2	-0.00775716988995452	0.849528556905503	-0.173138071257811	0.862635836129859	0.9573353877786709	-5.99003144858529	0	Junction
ENSG00000217555.12	chr16:66563218-66565885(+)	CKLF	0.00704050230945574	1.35662717670914	0.173135230163537	0.8626380677042991	0.9573353877786709	-6.061840732397269	0	Junction
ENSG00000179051.13	chr1:17416647-17420713(-)	RCC2	0.0056559819071917	1.96252757685718	0.17311625235002404	0.8626529741029151	0.957345023745624	-6.21346037965577	0	Junction
ENSG00000073670.13	chr17:44769795-44769981(+)	ADAM11	-0.014503272608588	-0.791203255269413	-0.17307395720859803	0.8626861956112559	0.957374984957193	-5.39883990536023	0	Junction
ENSG00000143436.10	chr1:151762156-151762375(-)	MRPL9	-0.00441513069577905	2.4447586671817403	-0.173061066838979	0.862696320641173	0.9573793143640409	-6.32477795730447	0	Junction
ENSG00000123815.11	chr19:40705448-40710058(-)	ADCK4	-0.006636034645667321	1.35808441494486	-0.17304897757696497	0.862705816443733	0.9573829454268878	-6.04494877789125	0	Junction
ENSG00000171045.14	chr8:142318635-142330900(-)	TSNARE1	0.00802673631583846	0.7666669192883431	0.173040075946781	0.8627128084566871	0.9573837978909041	-5.8676657583955	0	Junction
ENSG00000165516.10	chr14:49774679-49777838(+)	KLHDC2	0.0042376197821172	2.98171964444586	0.172979617966322	0.862760297008429	0.9574181581480409	-6.42393139685727	0	Junction
ENSG00000099624.7	chr19:1244186-1244314(+)	ATP5D	-0.00435271779932038	4.3442089900340894	-0.17297764145537198	0.86276184952722	0.9574181581480409	-6.6040378254548004	0	Junction
ENSG00000071894.15	chr8:144394797-144394881(-)	CPSF1	0.00724575588773876	1.32830680629011	0.17297688562811098	0.8627624432179879	0.9574181581480409	-6.04337090870055	0	Junction
ENSG00000126457.21	chr19:49679930-49680139(+)	PRMT1	-0.0114935959216778	-0.109621413670216	-0.172966978634478	0.862770225017346	0.957419886762854	-5.65336332473645	0	Junction
ENSG00000204536.13	chr6:31143135-31143261(-)	CCHCR1	-0.0122863497376489	-0.632978253008479	-0.172911915165831	0.8628134768144591	0.957456453644644	-5.439333350725209	0	Junction
ENSG00000127481.14	chr1:19084699-19086144(-)	UBR4	0.00469562085939705	3.09677962127203	0.172901282844011	0.86282182844316	0.957456453644644	-6.44493387729611	0	Junction
ENSG00000188994.12	chr6:87216378-87218595(+)	ZNF292	-0.00384084167219885	3.73952366192504	-0.17290125552928398	0.8628218498987429	0.957456453644644	-6.52842383210984	0	Junction
ENSG00000138071.13	chr2:65227958-65239851(+)	ACTR2	0.0037077097484677296	4.36231555784817	0.172872128023333	0.8628447294690029	0.957464138828766	-6.60830677051888	0	Junction
ENSG00000000419.12	chr20:50948663-50955185(-)	DPM1	-0.00464827566444091	2.61478448922212	-0.17286771629792097	0.862848194876412	0.957464138828766	-6.35795357463708	0	Junction
ENSG00000092054.12	chr14:23415271-23415380(-)	MYH7	-0.0167717568610128	-1.00478608264663	-0.172860783923853	0.862853640257034	0.957464138828766	-5.37898353086106	0	Junction
ENSG00000134516.15	chr5:169712008-169712119(+)	DOCK2	0.0132721974039562	-0.529579697354303	0.17285612778857298	0.8628572976555009	0.957464138828766	-5.51164005951049	0	Junction
ENSG00000196419.12	chr22:41658353-41661330(+)	XRCC6	-0.00303207555308284	4.47751756348117	-0.17284517747470599	0.8628658991485649	0.957464138828766	-6.619607971538299	0	Junction
ENSG00000181722.16	chr3:114710314-114713975(-)	ZBTB20	0.011957059369212	-0.629701346020948	0.17284489412703197	0.8628661217189371	0.957464138828766	-5.4373747653608	0	Junction
ENSG00000164168.7	chr4:147623965-147624061(+)	TMEM184C	0.00632556311845656	1.32099752457787	0.172831223135855	0.8628768603328091	0.957465841279885	-6.04849965970863	0	Junction
ENSG00000177192.13	chr12:131941984-131943538(+)	PUS1	-0.00817357121614408	0.5207178548854029	-0.17281668583161802	0.862888279466686	0.957465841279885	-5.793533983959089	0	Junction
ENSG00000168539.3	chr11:62911179-62921217(-)	CHRM1	-0.00655605963956074	2.7554230023182305	-0.17281475969593202	0.86288979245921	0.957465841279885	-6.394827308083039	0	Junction
ENSG00000116698.20	chr1:183541104-183542075(+)	SMG7	0.00564447715577619	1.93781046109889	0.172810173689076	0.8628933948004441	0.957465841279885	-6.208710607475621	0	Junction
ENSG00000109107.13	chr17:28575335-28575420(-)	ALDOC	-0.005941344859262779	7.013021918882901	-0.17279658891364402	0.8629040657556469	0.957465841279885	-6.8780713736491395	0	Junction
ENSG00000118762.7	chr4:88008329-88019457(+)	PKD2	-0.0112660314142817	-0.391422452828449	-0.17279539667563598	0.8629050022698149	0.957465841279885	-5.49100787227516	0	Junction
ENSG00000276975.2	chr1:146843525-146846769(+)	HYDIN2	0.0166560257299466	-0.415342677111649	0.17276453367469002	0.862929245514625	0.957477269017013	-5.516849346749799	0	Junction
ENSG00000166012.15	chr11:93731800-93732243(-)	TAF1D	0.00507926971015864	3.31952181847964	0.17275500383023804	0.862936731344039	0.957477269017013	-6.47112518817888	0	Junction
ENSG00000116254.17	chr1:6124108-6124516(-)	CHD5	0.0100309548907095	-0.17006267353088503	0.1727528130594	0.8629384522276801	0.957477269017013	-5.60098600779933	0	Junction
ENSG00000149196.15	chr11:86302479-86337378(+)	HIKESHI	-0.0127858546726601	-0.577120369047698	-0.17274665913105	0.862943286235007	0.957477269017013	-5.46547213971019	0	Junction
ENSG00000231721.6	chr7:131052556-131107719(-)	LINC-PINT	0.00616211563602859	1.6176345989876801	0.17274266501817498	0.862946423676129	0.957477269017013	-6.11893218576428	0	Junction
ENSG00000134548.9	chr12:21527193-21527726(+)	SPX	0.0160469102494296	-1.28814868754106	0.17272453884863098	0.862960662106646	0.9574861608101239	-5.2718544292542004	0	Junction
ENSG00000184182.18	chr2:237967133-237973091(+)	UBE2F	-0.00644239189963384	1.40114755660602	-0.172712715564963	0.8629699495316109	0.957489559194316	-6.05747515083088	0	Junction
ENSG00000204371.11	chr6:31892563-31892693(-)	EHMT2	-0.00468886079368189	3.13551038252886	-0.17269664506691002	0.862982573258609	0.957493977156727	-6.4467569013587305	0	Junction
ENSG00000076248.10	chr12:109102928-109103432(+)	UNG	-0.00605257848028235	1.71778859765672	-0.17269179830398002	0.862986380503578	0.957493977156727	-6.1478536472752205	0	Junction
ENSG00000075399.13	chr16:89716823-89719026(-)	VPS9D1	0.00916510235867353	0.185530533674562	0.17267801897503	0.8629972045042901	0.9574990802483531	-5.678416734223711	0	Junction
ENSG00000114062.18	chr15:25407138-25409087(-)	UBE3A	0.0126297895726868	-0.7549857925030979	0.172660949740193	0.8630106128425358	0.9575070505792042	-5.4182602556089	0	Junction
ENSG00000143149.12	chr1:165679583-165680486(-)	ALDH9A1	0.00427910760532788	3.16640965679985	0.17263736788839099	0.863029137079912	0.9575103446217801	-6.45281100268731	0	Junction
ENSG00000131848.9	chr19:56313385-56314680(-)	ZSCAN5A	-0.0079499971051702	0.617109853592923	-0.17263105135802	0.863034098912924	0.9575103446217801	-5.85225466308747	0	Junction
ENSG00000159082.17	chr21:32650347-32653287(-)	SYNJ1	0.0055281845795987295	2.59415014749417	0.172625881518166	0.8630381599885529	0.9575103446217801	-6.36042966824432	0	Junction
ENSG00000145388.14	chr4:118704052-118705610(+)	METTL14	0.00610061036737484	1.78943675711907	0.17262547351497198	0.863038480488351	0.9575103446217801	-6.1715675181863405	0	Junction
ENSG00000152404.15	chr11:107418288-107428798(-)	CWF19L2	0.0048046426081213	2.1420746929529	0.17259057694862398	0.8630658929615559	0.9575224116198989	-6.255466580565879	0	Junction
ENSG00000204628.11	chr5:181238240-181239486(-)	RACK1	-0.0242040683849578	-0.40051068631745795	-0.172574378321007	0.86307861760627	0.9575224116198989	-5.5328392556601	0	Junction
ENSG00000196208.13	chr2:11632114-11632888(+)	GREB1	-0.0080766465821514	0.87752012105661	-0.172548956857545	0.863098587214994	0.9575224116198989	-5.90722924619677	0	Junction
ENSG00000162129.12	chr11:72430364-72434071(-)	CLPB	0.0059242634010731	1.69228594472007	0.172542830204897	0.863103399966636	0.9575224116198989	-6.15000164640503	0	Junction
ENSG00000219626.8	chr2:24095230-24135118(+)	FAM228B	-0.0172641178542252	-0.18551333022658703	-0.172533673116744	0.863110593266443	0.9575224116198989	-5.56704862547348	0	Junction
ENSG00000145041.15	chr3:51483837-51499872(-)	DCAF1	0.0168173320126563	-0.9395856000495749	0.172532915015231	0.8631111887893921	0.9575224116198989	-5.3660444806281795	0	Junction
ENSG00000005020.12	chr7:26684849-26690284(-)	SKAP2	-0.0085708161286084	0.9706727819890719	-0.172531501433959	0.8631122992214809	0.9575224116198989	-5.944119729028749	0	Junction
ENSG00000149346.14	chr20:10458232-10556230(+)	SLX4IP	0.0152086945039309	-0.6877035819391489	0.17252523787674698	0.8631172195325171	0.9575224116198989	-5.4215619840987195	0	Junction
ENSG00000095319.14	chr9:128979328-128980605(+)	NUP188	0.00767738648275782	0.7216997259102221	0.17252357953491104	0.8631185222368671	0.9575224116198989	-5.85936652596177	0	Junction
ENSG00000013375.15	chr6:83188799-83190808(-)	PGM3	0.006199582746720739	1.4550132488986103	0.17251930061780804	0.8631218835262379	0.9575224116198989	-6.08060674923715	0	Junction
ENSG00000244255.5	chr6:31946607-31947006(+)	XXbac-BPG116M5.17	-0.0178785205227994	-0.854586812356891	-0.172498853729243	0.8631379455471891	0.9575224116198989	-5.398757418462889	0	Junction
ENSG00000119685.19	chr14:75732420-75733988(+)	TTLL5	0.0067917031169692	1.1714146004462098	0.17249717036371398	0.863139267914847	0.9575224116198989	-5.99154354121442	0	Junction
ENSG00000068650.18	chr13:112878304-112881875(+)	ATP11A	0.0124221679688264	-0.270325225147262	0.17249473438435503	0.86314118149892	0.9575224116198989	-5.54239270776662	0	Junction
ENSG00000268861.6	chr19:7469132-7469903(+)	CTD-2207O23.3	0.0114120706074754	-0.321865767529708	0.17248189779835002	0.863151265294946	0.9575224116198989	-5.5354936558517505	0	Junction
ENSG00000172943.19	chrX:54002262-54002594(-)	PHF8	-0.00752846390069168	0.862819422782228	-0.17246482063510002	0.8631646803163721	0.9575224116198989	-5.89096650907953	0	Junction
ENSG00000106804.7	chr9:120971993-120974778(-)	C5	-0.0130843224497189	-0.702728155271567	-0.172449886984789	0.863176411526667	0.9575224116198989	-5.41276050925938	0	Junction
ENSG00000196277.15	chr3:7579358-7680048(+)	GRM7	-0.0116987545161841	-0.0308740129090231	-0.172449460581707	0.863176746490374	0.9575224116198989	-5.678951551480041	0	Junction
ENSG00000105576.15	chr19:12714940-12715046(-)	TNPO2	0.0035254156362965103	3.99188086308341	0.17243925871125598	0.8631847606432471	0.9575224116198989	-6.563522914481441	0	Junction
ENSG00000117228.9	chr1:89054876-89055112(-)	GBP1	-0.0196955983222259	-0.0206158644931891	-0.172434260623662	0.863188686932144	0.9575224116198989	-5.66293785045099	0	Junction
ENSG00000171703.16	chr20:64067021-64068046(+)	TCEA2	-0.00482456768486984	2.74975343415317	-0.172432027509395	0.8631904411745551	0.9575224116198989	-6.383009317639741	0	Junction
ENSG00000164597.13	chr7:107210606-107211098(-)	COG5	0.00550357083830417	1.7142837955721	0.17242837106209	0.863193313530124	0.9575224116198989	-6.148792434760519	0	Junction
ENSG00000168610.14	chr17:42323355-42323572(-)	STAT3	0.0058166546817013205	2.48303798671271	0.172415868508185	0.86320313503923	0.9575224116198989	-6.333545672982581	0	Junction
ENSG00000185324.21	chr16:89693468-89694172(+)	CDK10	0.007212353826900759	1.2437480523945101	0.17239803539085702	0.863217144063686	0.9575224116198989	-6.026066072971459	0	Junction
ENSG00000171988.17	chr10:63194376-63197410(-)	JMJD1C	-0.00493938762350209	2.54448330006765	-0.172394652267163	0.863219801722951	0.9575224116198989	-6.34266735125745	0	Junction
ENSG00000144028.14	chr2:96296692-96296932(-)	SNRNP200	-0.00372241508862383	3.3143833369130804	-0.17239352871471397	0.8632206843453459	0.9575224116198989	-6.47687107880378	0	Junction
ENSG00000115109.13	chr2:120075754-120076970(+)	EPB41L5	0.0057976430263913395	1.72018586362385	0.172385678770331	0.8632268509841099	0.9575224116198989	-6.142702006981599	0	Junction
ENSG00000166562.8	chr18:59140036-59149512(+)	SEC11C	-0.00386873225725569	3.8915641643572902	-0.172378960493616	0.8632321286314091	0.9575224116198989	-6.55066333741131	0	Junction
ENSG00000179242.15	chr20:61873901-61894909(+)	CDH4	0.00671102324575934	1.59419727541157	0.17237018141238902	0.8632390251851441	0.9575224116198989	-6.12178336100935	0	Junction
ENSG00000198010.12	chr8:1062489-1258850(+)	DLGAP2	-0.0201946916342702	-0.899467742453069	-0.17236193572761402	0.863245502729926	0.9575224116198989	-5.388509056830389	0	Junction
ENSG00000170734.11	chr6:43582457-43583006(+)	POLH	-0.0084620843544523	0.28021686021186704	-0.17236010915663	0.863246937626598	0.9575224116198989	-5.71624787394583	0	Junction
ENSG00000142156.14	chr21:46001387-46001960(+)	COL6A1	0.0084996744458893	0.9941572820461209	0.17234836866912498	0.8632561605948509	0.9575224116198989	-5.940731384582059	0	Junction
ENSG00000108771.12	chr17:42111894-42112112(-)	DHX58	0.018242454537164	-1.09469900713774	0.17234833275313002	0.863256188809388	0.9575224116198989	-5.32338334562252	0	Junction
ENSG00000185262.8	chr17:76265970-76270193(+)	UBALD2	0.0112634622367075	0.007760858848207191	0.172335866331543	0.8632659820698171	0.9575224116198989	-5.64854185579831	0	Junction
ENSG00000213699.8	chr2:26776483-26778041(+)	SLC35F6	-0.00658660501477992	1.3168560134889198	-0.172327191934747	0.8632727964376329	0.9575224116198989	-6.0459144180480004	0	Junction
ENSG00000080947.14	chr1:16484465-16484822(-)	CROCCP3	-0.0177257907732638	-1.01563361754093	-0.17231263929981197	0.863284228610778	0.9575224116198989	-5.352918231791451	0	Junction
ENSG00000035681.7	chr8:58594291-58595559(-)	NSMAF	-0.007134602905958259	1.27122302296767	-0.172292836498504	0.863299785224831	0.9575224116198989	-6.02227916945784	0	Junction
ENSG00000145741.15	chr5:73504404-73505191(+)	BTF3	-0.00294124594430957	4.98240000691649	-0.172281848945776	0.8633084168102869	0.9575224116198989	-6.67106976838077	0	Junction
ENSG00000100578.14	chr14:58457980-58458472(+)	KIAA0586	-0.00665240974150227	1.4073929562349998	-0.172278983304251	0.86331066799942	0.9575224116198989	-6.06040207883758	0	Junction
ENSG00000103423.13	chr16:4448849-4450399(+)	DNAJA3	-0.00416776090748931	2.42564161359386	-0.172275506296211	0.8633133994670291	0.9575224116198989	-6.32071541218766	0	Junction
ENSG00000250251.6	chr16:15136751-15136868(-)	PKD1P6	-0.0141574981140209	-0.9116029067188359	-0.17227519008142497	0.863313647879088	0.9575224116198989	-5.41144498292699	0	Junction
ENSG00000102935.11	chr16:49730972-49789486(-)	ZNF423	0.0077983154182426	0.9245266479636278	0.172264033856896	0.8633224119963271	0.9575224116198989	-5.91310519121063	0	Junction
ENSG00000008869.11	chr2:37007305-37008610(-)	HEATR5B	0.00467103989876205	2.3511298041478903	0.17226381912163802	0.8633225806884169	0.9575224116198989	-6.3091431097616795	0	Junction
ENSG00000130706.12	chr20:62306735-62307370(+)	ADRM1	-0.00638501398038479	1.7327128642118002	-0.17226283361984498	0.8633233548806719	0.9575224116198989	-6.153050217844419	0	Junction
ENSG00000162604.12	chr1:61701026-61709328(-)	TM2D1	-0.00402352130345185	3.0222657373911397	-0.17225623057017597	0.8633285421196021	0.9575224116198989	-6.42552553067884	0	Junction
ENSG00000167807.15	chr19:10315493-10315704(-)	CTD-2369P2.10	0.00621360905658426	2.01426180991574	0.172255048506637	0.8633294707284158	0.9575224116198989	-6.22841634250965	0	Junction
	chr2:11817961-11826513(+)		-0.0374409890889423	-2.61584080183687	-0.17224135824150902	0.86334022557939	0.957525458865585	-5.04100446391604	0	Junction
ENSG00000164307.12	chr5:96781199-96781692(-)	ERAP1	0.007528469377901391	1.2718315036181698	0.17223570363449403	0.8633446677546708	0.957525458865585	-6.028655042917009	0	Junction
ENSG00000101868.10	chrX:24714670-24715140(+)	POLA1	-0.00766740783864382	0.33003569622237394	-0.172198697203395	0.8633737395643459	0.9575494966401659	-5.72637533087316	0	Junction
ENSG00000274070.1	chr7:75018123-75018971(+)	GATSL2	-0.0045492427162750395	2.90429615644392	-0.172192267012272	0.8633787910645291	0.9575494966401659	-6.41175550775033	0	Junction
ENSG00000139641.12	chr12:56130624-56130790(+)	ESYT1	0.008564677048663191	0.5195746426615171	0.172153466846444	0.863409272244045	0.9575713393211751	-5.80205036887602	0	Junction
ENSG00000129219.13	chr17:4809552-4809690(+)	PLD2	0.00819228224095215	0.8249420283549019	0.172150473112976	0.8634116241117349	0.9575713393211751	-5.89094051260336	0	Junction
ENSG00000133083.14	chr13:35871341-35947357(-)	DCLK1	0.00856059907672067	2.00438853590403	0.17213699545661698	0.863422212131655	0.9575713393211751	-6.23099470273129	0	Junction
ENSG00000138709.17	chr4:128107314-128114569(+)	LARP1B	0.00628792207949281	1.42841733325172	0.172135501357733	0.863423385894272	0.9575713393211751	-6.07204468335462	0	Junction
ENSG00000060718.19	chr1:103021770-103022741(-)	COL11A1	-0.0106548453995189	0.10404223745804099	-0.172116489501853	0.8634383216160061	0.9575809997158091	-5.653567467316001	0	Junction
ENSG00000155380.11	chr1:112929353-112956034(-)	SLC16A1	0.0110076079976764	1.63774543041324	0.172103965150883	0.863448160778009	0.957585007762465	-6.1393081541551195	0	Junction
ENSG00000160305.17	chr21:46534114-46534584(+)	DIP2A	0.00669408843075869	1.04538555260701	0.17208699493420399	0.863461492657353	0.9575928892318709	-5.95284911768668	0	Junction
ENSG00000112658.7	chr6:43178883-43179094(+)	SRF	0.006429834375740471	1.37091941673147	0.17207564089610997	0.863470412463074	0.9575958775612441	-6.050122049427269	0	Junction
ENSG00000110514.19	chr11:47282617-47282812(+)	MADD	0.00424663411413438	2.60598854514616	0.17205503852297102	0.863486597865202	0.9575981449759621	-6.35994399682593	0	Junction
ENSG00000034053.14	chr15:29114017-29117061(+)	APBA2	0.0054178140694397395	2.3218681923596	0.172054880232527	0.863486722219764	0.9575981449759621	-6.29875700323231	0	Junction
ENSG00000110274.14	chr11:117395004-117395122(+)	CEP164	0.00808788887283828	0.733597993017163	0.17204289834768202	0.863496135318609	0.9575981449759621	-5.8576442407613305	0	Junction
ENSG00000125246.15	chr13:99859050-99862990(+)	CLYBL	0.0113909841222216	-0.0923587678122331	0.172038941262302	0.863499244052127	0.9575981449759621	-5.59648987602175	0	Junction
ENSG00000198707.14	chr12:88086499-88087779(-)	CEP290	0.00808671031524046	0.81593937691357	0.17203341796344798	0.8635035832251958	0.9575981449759621	-5.8836862515382	0	Junction
ENSG00000095139.13	chr11:118584645-118590340(+)	ARCN1	0.0036062514273115702	3.16600061030144	0.17200909361987501	0.863522692784722	0.9576078304135289	-6.45208264765816	0	Junction
ENSG00000084774.13	chr2:27241397-27241910(+)	CAD	0.0107972149708431	-0.17354336881228802	0.172002555958782	0.863527828880417	0.9576078304135289	-5.5679235806044005	0	Junction
ENSG00000154898.15	chr17:20336081-20339479(+)	CCDC144CP	0.0210442043997561	-1.68515928416652	0.171995822972725	0.863533118432716	0.9576078304135289	-5.19288560447945	0	Junction
ENSG00000221983.7	chr19:18572608-18573292(+)	UBA52	0.0126485005949756	0.830341241029132	0.171983721925526	0.8635426252437259	0.9576078304135289	-5.898735486250991	0	Junction
ENSG00000078401.6	chr6:12294405-12295961(+)	EDN1	-0.0152133439807355	0.708747675884604	-0.171982680387901	0.8635434434962629	0.9576078304135289	-5.88929125734633	0	Junction
ENSG00000029363.15	chr6:136273188-136273962(-)	BCLAF1	-0.0178933165502603	-1.35294635202254	-0.17197044852003898	0.863553053104339	0.957611583334114	-5.24752692847885	0	Junction
ENSG00000122741.15	chr9:37801406-37819287(+)	DCAF10	0.00811153563134355	0.7064456846380509	0.171959949763171	0.863561301160778	0.957613826359111	-5.8526419901207305	0	Junction
ENSG00000259030.6	chr1:74489249-74492096(+)	FPGT-TNNI3K	-0.013326461120848	-0.625136957279776	-0.17194116628129597	0.8635760579183291	0.957621408179265	-5.43782191939713	0	Junction
ENSG00000137693.13	chr11:102206075-102209516(+)	YAP1	0.0122850353673204	-0.39208109286699494	0.171935398649486	0.8635805891189301	0.957621408179265	-5.509594730189611	0	Junction
ENSG00000166295.8	chr10:72216139-72223887(+)	ANAPC16	0.00639694230137743	2.06831821275903	0.1719239317862	0.8635895977964448	0.957624494528822	-6.2381601959627	0	Junction
ENSG00000253352.8	chr22:30973602-30975169(+)	TUG1	-0.00844217628530058	0.7377275549695501	-0.17189482808870798	0.863612462527222	0.95763597358036	-5.86544752402655	0	Junction
ENSG00000131408.13	chr19:50382175-50382455(+)	NR1H2	-0.0069693804185836	1.36764429663327	-0.17188564179188798	0.863619679579169	0.95763597358036	-6.050379879186231	0	Junction
ENSG00000198917.12	chr9:128822834-128823746(-)	C9orf114	0.00757003301464923	0.745799483229865	0.171879800510496	0.863624268684731	0.95763597358036	-5.8598145255412994	0	Junction
ENSG00000168003.16	chr11:62856382-62870744(+)	SLC3A2	-0.0287950708103394	-2.21673141409061	-0.171868471795397	0.863633168914475	0.95763597358036	-5.14105309535108	0	Junction
ENSG00000163681.14	chr3:57864858-57890040(+)	SLMAP	0.00762532054231582	1.00494006138519	0.17186064422794503	0.8636393185318871	0.95763597358036	-5.96830582683261	0	Junction
	chr6:42880744-42888388(+)		0.018443246354469	-1.05623782241455	0.171858089591233	0.863641325547803	0.95763597358036	-5.30708839160708	0	Junction
ENSG00000229739.2	chr1:186451275-186466287(+)	RP11-295K2.3	-0.0168619673115123	-1.1778957037061202	-0.171848060448778	0.863649204816999	0.95763597358036	-5.30119392461325	0	Junction
ENSG00000198793.12	chr1:11231055-11231299(-)	MTOR	-0.00446285151065958	2.61421878276677	-0.171847361968551	0.8636497535696809	0.95763597358036	-6.35898341361462	0	Junction
ENSG00000112473.17	chr6:33202126-33202262(+)	SLC39A7	0.0055012169598522105	2.2472735165829	0.171824936839162	0.863667371640942	0.957643720316988	-6.281328409957871	0	Junction
ENSG00000102910.13	chr16:48256742-48258617(+)	LONP2	-0.0033446584279521697	3.8093931475571696	-0.171808689079936	0.863680136567664	0.957643720316988	-6.54053626138386	0	Junction
ENSG00000008513.14	chr8:133459938-133461874(-)	ST3GAL1	0.0133548329876646	-0.804290198878016	0.17180302269843303	0.8636845883249921	0.957643720316988	-5.38504274406533	0	Junction
ENSG00000133706.17	chr5:146157629-146157727(-)	LARS	-0.00433511554598118	2.6852785138667405	-0.17180144757656102	0.8636858258104492	0.957643720316988	-6.36986441170609	0	Junction
ENSG00000100345.20	chr22:36321822-36322428(-)	MYH9	0.00550430242546916	2.41445585485855	0.17179403073171304	0.863691652816545	0.957643720316988	-6.318886452560671	0	Junction
ENSG00000133961.19	chr14:73355767-73409936(-)	NUMB	0.0138839111820329	-0.971401650263643	0.171787407472744	0.8636968563522591	0.957643720316988	-5.3446363265409005	0	Junction
ENSG00000122779.17	chr7:138460913-138504289(+)	TRIM24	0.0127792622244301	-0.40006214715097704	0.17178276990435998	0.863700499842001	0.957643720316988	-5.505373471388769	0	Junction
ENSG00000129003.15	chr15:61884270-61890164(-)	VPS13C	0.00497223827586378	2.39316835249686	0.171771550654977	0.863709314218948	0.957643720316988	-6.31314352044604	0	Junction
ENSG00000134852.14	chr4:55435595-55438281(-)	CLOCK	0.00714855880365349	1.17740472709309	0.171767152183519	0.8637127698723741	0.957643720316988	-6.000424524636131	0	Junction
ENSG00000101361.15	chr20:2652932-2653278(+)	NOP56	-0.00566743982591678	1.9924415924330698	-0.171751956024087	0.8637247087355671	0.9576500549326691	-6.2250549371077	0	Junction
ENSG00000143819.12	chr1:225842475-225844497(+)	EPHX1	0.00600387350276928	3.4466667713747503	0.171738971456898	0.863734910085987	0.957651874770777	-6.49514402921188	0	Junction
ENSG00000144061.12	chr2:110129260-110131678(-)	NPHP1	0.0120234766549363	-0.36840264060399397	0.171733430623087	0.86373926325977	0.957651874770777	-5.501862138997559	0	Junction
ENSG00000066827.15	chr8:134509750-134512474(-)	ZFAT	0.00896621684860156	0.45475757075320794	0.171720568817227	0.8637493681946391	0.957651874770777	-5.763472571889981	0	Junction
ENSG00000069869.15	chr15:55848576-55848805(-)	NEDD4	0.0134162081572205	-0.901115033231174	0.171711456674656	0.8637565272034399	0.957651874770777	-5.36139828057533	0	Junction
ENSG00000109381.19	chr4:139059608-139060323(-)	ELF2	-0.0048391901608784895	2.12723369714482	-0.17170340085051197	0.863762856318765	0.957651874770777	-6.24990260211126	0	Junction
ENSG00000171723.15	chr14:66776522-66824473(+)	GPHN	-0.0049019917485671	2.46008969860292	-0.17170189085714802	0.863764042656728	0.957651874770777	-6.33104710945945	0	Junction
ENSG00000136114.15	chr13:52386187-52397231(-)	THSD1	-0.0178418890613605	-1.3400489187587399	-0.171694398310842	0.863769929238235	0.957651874770777	-5.2400173343014105	0	Junction
ENSG00000151923.17	chr10:119575792-119576610(-)	TIAL1	0.00396354467131515	2.75265042312698	0.171682995444744	0.8637788880096758	0.957654904992493	-6.38433399230202	0	Junction
ENSG00000144283.21	chr2:158621422-158624959(+)	PKP4	-0.0284785404289665	-1.8164141302388102	-0.17167327556428802	0.863786524541139	0.9576564692392681	-5.1407418505401505	0	Junction
	chr6:126114740-126115344(+)		0.0135194336561441	0.7146437997418141	0.171608039058389	0.8638377786533008	0.9577063907324359	-5.85688523596651	0	Junction
ENSG00000111321.10	chr12:6390341-6390659(+)	LTBR	0.0139806441226351	-0.610043473592357	0.17158696521412398	0.8638543357816009	0.9577168504923791	-5.4523296613237	0	Junction
ENSG00000078295.16	chr5:7743753-7757448(+)	ADCY2	0.00685920736937355	2.5225634596429702	0.171580181915549	0.863859665241785	0.9577168504923791	-6.34139751755126	0	Junction
ENSG00000099910.16	chr22:20471516-20488984(-)	KLHL22	-0.00604911655293865	1.478865230438	-0.17156027923388298	0.8638753022938441	0.957725145404319	-6.0899010664463304	0	Junction
ENSG00000143106.12	chr1:109415364-109421859(-)	PSMA5	-0.00373670762106279	3.3301506244212598	-0.17155480995379802	0.8638795993833249	0.957725145404319	-6.474099544142881	0	Junction
ENSG00000204396.10	chr6:31775430-31775963(-)	VWA7	0.0182656446523171	-1.3414431763463401	0.17154170126365098	0.8638898986007101	0.9577251697414421	-5.2776941463900195	0	Junction
ENSG00000153107.11	chr2:111872713-111873307(-)	ANAPC1	-0.00538118763479923	1.9554420410529598	-0.171538933119799	0.8638920734750791	0.9577251697414421	-6.2140338354862	0	Junction
ENSG00000092931.11	chr17:76776542-76778187(+)	MFSD11	-0.00663463195399499	1.19909307529462	-0.17153088936141503	0.863898393298447	0.957725273677588	-6.011194162971011	0	Junction
ENSG00000124140.13	chr20:46048086-46049621(+)	SLC12A5	0.0055349340924912204	3.93377279428926	0.17151082310478602	0.8639141590012471	0.957735849320871	-6.557816664085291	0	Junction
ENSG00000100280.16	chr22:29328896-29329711(-)	AP1B1	-0.00686005978570264	1.67633904210533	-0.171497424765241	0.863924685869857	0.9577406170782791	-6.14335564314127	0	Junction
ENSG00000121073.13	chr17:49701511-49702857(-)	SLC35B1	-0.00510254019416433	2.4723389538423	-0.17147910927431698	0.863939076107655	0.9577496676390551	-6.33139540221643	0	Junction
ENSG00000157404.15	chr4:54695782-54698283(+)	KIT	-0.00842194948422629	1.15384307337282	-0.17145454440591398	0.863958376469422	0.957764161318609	-6.0273024011309095	0	Junction
ENSG00000115155.16	chr2:26489741-26494941(-)	OTOF	-0.00887836613295015	1.77672390139864	-0.17142616707920802	0.863980672341501	0.9577660680534821	-6.190812314180371	0	Junction
ENSG00000094975.13	chr1:172577820-172578297(+)	SUCO	0.00529220120741477	2.09364003494005	0.171425617706981	0.8639811039805859	0.9577660680534821	-6.24602189964072	0	Junction
ENSG00000136143.14	chr13:47949029-47949482(-)	SUCLA2	-0.00365785421344294	3.4549565374220896	-0.171422808762617	0.863983310955142	0.9577660680534821	-6.4911414904429	0	Junction
ENSG00000060749.14	chr11:32955413-32955987(+)	QSER1	0.00758604060275214	0.8642176529423911	0.17142065673213	0.863985001796232	0.9577660680534821	-5.900206520001251	0	Junction
ENSG00000166377.19	chr18:79276290-79277053(+)	ATP9B	0.0187180335847064	-1.47725633651986	0.171405437924348	0.863996959165845	0.957772421115607	-5.21663816192327	0	Junction
ENSG00000197102.10	chr14:101994850-101994985(+)	DYNC1H1	0.00305820247263217	4.954628546195099	0.171381194180687	0.864016007463903	0.9577819424519879	-6.67086341268036	0	Junction
ENSG00000132510.10	chr17:7849729-7849820(+)	KDM6B	-0.0131873986979149	-0.623927578965564	-0.171371007539987	0.8640240111264129	0.9577819424519879	-5.43302856752707	0	Junction
ENSG00000122970.15	chr12:110191049-110192616(+)	IFT81	0.00795874029498764	0.5341526169495711	0.171370732043357	0.864024227584821	0.9577819424519879	-5.79554488285604	0	Junction
	chr17:38921104-38921210(+)		-0.0189314099043268	-1.49031037554293	-0.171320838914195	0.8640634289131959	0.9578184952768101	-5.21493912195612	0	Junction
ENSG00000164199.15	chr5:90558918-90614834(+)	ADGRV1	0.018335189846229	-1.39475923651099	0.171258866570933	0.8641121214197249	0.957865568515946	-5.2426028026628	0	Junction
ENSG00000137817.16	chr15:72258133-72259607(-)	PARP6	0.00578353678843379	1.64402595998841	0.171247968694349	0.864120684082016	0.9578681575910941	-6.138579589400781	0	Junction
ENSG00000074657.13	chr18:58932529-58934432(+)	ZNF532	0.00898794614758575	0.724000224597403	0.171224918908054	0.8641387947762931	0.9578813304398129	-5.84986423789563	0	Junction
ENSG00000171793.13	chr1:41002255-41003113(+)	CTPS1	0.00678813038694357	1.2940146211515702	0.17119992772408701	0.8641584309478821	0.9578935718179041	-6.04196026146484	0	Junction
ENSG00000197857.13	chr19:12250369-12294691(-)	ZNF44	-0.0130026795107332	-0.300833447688658	-0.17119501311034602	0.864162292487476	0.9578935718179041	-5.5494932723860195	0	Junction
ENSG00000171798.17	chr10:133198500-133198577(+)	KNDC1	0.008589081159027791	1.03833451897927	0.171184442622408	0.864170598005285	0.9578958755830559	-5.95361631488745	0	Junction
ENSG00000065534.18	chr3:123692852-123700019(-)	MYLK	0.00556277981713786	2.7782206537003797	0.171169411876444	0.8641824080942109	0.957902063953103	-6.39025805734164	0	Junction
ENSG00000100983.9	chr20:34942628-34942930(-)	GSS	-0.0054119450830093	1.96496290903196	-0.17114607163702	0.8642007472512521	0.957913118551019	-6.22175649404318	0	Junction
ENSG00000106948.16	chr9:114341726-114342008(-)	AKNA	-0.0068064162277799295	1.3277522474393302	-0.171137952768375	0.8642071265178158	0.957913118551019	-6.039839823982639	0	Junction
ENSG00000110274.14	chr11:117395192-117395546(+)	CEP164	0.008468875941737529	0.661850650824622	0.17113294282542904	0.8642110630019391	0.957913118551019	-5.83508367019287	0	Junction
ENSG00000145390.11	chr4:119256360-119256440(+)	USP53	0.00714173537607698	1.3564098100911697	0.171119330818258	0.864221758440249	0.9579157454519859	-6.045672779633991	0	Junction
ENSG00000130584.10	chr20:63775963-63789820(-)	ZBTB46	-0.00844867976522462	0.741502657878975	-0.171099920814043	0.8642370096143129	0.9579157454519859	-5.85823407483995	0	Junction
ENSG00000172006.11	chr19:2823113-2827616(+)	ZNF554	0.014364915915985	-1.04279887583701	0.171099302442776	0.864237495492828	0.9579157454519859	-5.34886753911071	0	Junction
ENSG00000164188.8	chr5:36265521-36268192(-)	RANBP3L	-0.0150265932280704	-0.5115706314723649	-0.17109644720043302	0.8642397389691949	0.9579157454519859	-5.479093263042049	0	Junction
ENSG00000175354.18	chr18:12836892-12859163(-)	PTPN2	-0.0065656500945459	1.3506301504425502	-0.171085803650917	0.864248102034947	0.9579157454519859	-6.04475542594028	0	Junction
ENSG00000140497.16	chr15:74852187-74854020(-)	SCAMP2	-0.00518131260388948	2.29257510953094	-0.171082374075487	0.864250796793813	0.9579157454519859	-6.29304306576311	0	Junction
ENSG00000254685.6	chr1:74198361-74199663(+)	FPGT	0.00652816221740271	1.70131836228412	0.17107077417658298	0.8642599113245658	0.957918945559688	-6.14802976937583	0	Junction
ENSG00000047056.14	chr10:1072294-1077906(+)	WDR37	-0.00534078107097144	1.82490476617547	-0.17105508398175798	0.8642722398025191	0.9579257078352471	-6.18291701818372	0	Junction
ENSG00000198625.12	chr1:204544685-204546796(+)	MDM4	-0.00527718708233878	2.1604893659001	-0.171020364666184	0.864299520417676	0.957932318883924	-6.25688564547742	0	Junction
ENSG00000124164.15	chr20:58441084-58444076(+)	VAPB	-0.00374532668160614	3.72100042362377	-0.17101392479605002	0.864304580547343	0.957932318883924	-6.53087379750067	0	Junction
ENSG00000046889.18	chr8:68069137-68069834(+)	PREX2	0.0053554325528849	3.6523765564132704	0.171012350474555	0.864305817571725	0.957932318883924	-6.5202913404840706	0	Junction
ENSG00000125462.16	chr1:156404602-156421731(-)	C1orf61	-0.0291612812988877	-1.94863813364288	-0.17100342044468	0.8643128343562091	0.957932318883924	-5.15043534614122	0	Junction
ENSG00000134184.12	chr1:109688738-109689047(+)	GSTM1	-0.0511688158974708	1.42768109399198	-0.17100295388450595	0.864313200956867	0.957932318883924	-6.101159075254331	0	Junction
ENSG00000123444.13	chr11:47578029-47578932(-)	KBTBD4	0.0073294241626048	1.06196654545536	0.17099994014833897	0.864315569007232	0.957932318883924	-5.98376198893817	0	Junction
ENSG00000196387.9	chr12:133083562-133105509(+)	ZNF140	0.0105676775340058	0.0735502820736703	0.170971770890566	0.8643377031277361	0.9579499483664441	-5.655779179710651	0	Junction
ENSG00000254635.5	chr10:28526009-28532441(-)	WAC-AS1	0.0156833860557966	-1.23316002819983	0.170947756004889	0.864356573016146	0.9579555744339471	-5.29159225465974	0	Junction
ENSG00000100884.9	chr14:24076283-24076359(+)	CPNE6	-0.00544296119658166	3.24906796691401	-0.17094193233465102	0.8643611490232951	0.9579555744339471	-6.467921857079519	0	Junction
ENSG00000159348.12	chr1:202965501-202965886(-)	CYB5R1	-0.0052676859479683395	2.26609702849023	-0.17093594281170402	0.8643658553556329	0.9579555744339471	-6.28638049967049	0	Junction
ENSG00000111897.6	chr6:122458682-122471698(-)	SERINC1	0.00316892713139832	6.6195949846839	0.17092595947759195	0.864373699878961	0.9579555744339471	-6.843229910407031	0	Junction
ENSG00000168924.14	chr4:1819473-1822180(-)	LETM1	0.00442352875108446	2.5704769393504905	0.170907155458174	0.8643884753969571	0.9579555744339471	-6.3501569063762	0	Junction
ENSG00000073670.13	chr17:44770049-44771583(+)	ADAM11	-0.0128036186400736	-0.530710122360089	-0.17090108563730602	0.8643932448527092	0.9579555744339471	-5.470482764600849	0	Junction
ENSG00000214135.8	chr3:197578172-197579202(-)		0.0246240595428791	-1.4549672597524599	0.17086262333305802	0.8644234673192471	0.9579555744339471	-5.254551285904901	0	Junction
ENSG00000064313.11	chr8:119756116-119758072(-)	TAF2	0.00581681276412106	1.33099069766242	0.17086118160878602	0.864424600184616	0.9579555744339471	-6.045353290290411	0	Junction
ENSG00000124493.13	chr6:34092100-34132977(-)	GRM4	0.0062393597084544105	2.28863289176733	0.170857337231674	0.864427620986688	0.9579555744339471	-6.3022240219999	0	Junction
	chr1:108933145-108933290(+)		0.014427508589468	-0.44305662310999294	0.170857315955856	0.864427637704626	0.9579555744339471	-5.482557387193509	0	Junction
ENSG00000070047.11	chr11:576593-581491(+)	PHRF1	-0.00872993026099	0.44612252544300196	-0.17085394701598403	0.864430284923297	0.9579555744339471	-5.765659267493191	0	Junction
ENSG00000143079.14	chr1:112449173-112454448(+)	CTTNBP2NL	0.00683743363178567	1.28770919583747	0.170851874128026	0.8644319137414042	0.9579555744339471	-6.02685692205214	0	Junction
ENSG00000184445.11	chr12:122577792-122579904(+)	KNTC1	0.0147928866358559	-1.14644027565491	0.170848693988664	0.864434412608207	0.9579555744339471	-5.28843515580538	0	Junction
ENSG00000140598.13	chr15:82228328-82229033(-)	EFL1	-0.007834162966136921	0.5844968197176861	-0.17083873734288	0.864442236277794	0.9579555744339471	-5.81301228507612	0	Junction
ENSG00000123552.17	chr6:99465137-99468536(-)	USP45	0.012511419060298	-0.45841544037218296	0.17083871219770302	0.864442256036228	0.9579555744339471	-5.5028367048078	0	Junction
ENSG00000196214.10	chr19:52282238-52283284(+)	ZNF766	-0.00667032351950895	1.4855703133462	-0.170831255751345	0.864448115123828	0.9579555744339471	-6.08306615532987	0	Junction
ENSG00000091490.10	chr4:25776361-25779075(-)	SEL1L3	0.0115115976284588	0.247016768468242	0.17082594693368397	0.8644522866634909	0.9579555744339471	-5.70732080344671	0	Junction
ENSG00000130779.19	chr12:122274163-122278153(-)	CLIP1	-0.006693421873033021	1.59014552894941	-0.17082033872242902	0.864456693463471	0.9579555744339471	-6.113963176696839	0	Junction
ENSG00000177302.14	chr17:18291028-18292644(-)	TOP3A	0.0113063994515333	-0.2857390221056261	0.17081472679114099	0.864461103190802	0.9579555744339471	-5.530478167883871	0	Junction
ENSG00000161791.13	chr12:49662050-49665831(-)	FMNL3	-0.00874998498480623	0.29123654979692304	-0.170778024330369	0.8644899432500359	0.9579623099759759	-5.72303512657545	0	Junction
ENSG00000270647.5	chr17:35817756-35820023(+)	TAF15	0.0042680771092354205	3.04898242547494	0.17077629007631	0.8644913059966558	0.9579623099759759	-6.4372861141114495	0	Junction
ENSG00000110786.17	chr11:18740793-18742274(-)	PTPN5	-0.00922023423393448	1.09208029372697	-0.17077288556707798	0.864493981201864	0.9579623099759759	-6.00740018770167	0	Junction
ENSG00000125459.14	chr1:155611109-155611215(+)	MSTO1	0.00986131252993652	0.179520323279129	0.17077279720246602	0.8644940506372879	0.9579623099759759	-5.68582757335188	0	Junction
ENSG00000164885.12	chr7:151055097-151055276(-)	CDK5	-0.00536561174889589	2.7818414089327095	-0.17076736469203196	0.864498319414498	0.9579623099759759	-6.3899855405433	0	Junction
ENSG00000164542.12	chr7:36334162-36335045(-)	KIAA0895	-0.00758621905454913	0.772593015850966	-0.17072250754661702	0.86453356757217	0.9579944678052491	-5.88732671018617	0	Junction
ENSG00000126903.15	chrX:154489083-154490306(-)	SLC10A3	0.013978788506288	-0.954413030848859	0.170708841339353	0.8645443063527309	0.9579994663893909	-5.35418814416767	0	Junction
ENSG00000119688.20	chr14:74290500-74292286(-)	ABCD4	-0.00751300256557685	1.02593915017101	-0.170693671753387	0.8645562265039269	0.9580053369810991	-5.94916986475652	0	Junction
ENSG00000186409.14	chr1:42611091-42637236(+)	CCDC30	-0.0144590337230473	-0.906731260717874	-0.170686248013935	0.8645620600361009	0.9580053369810991	-5.369639805373731	0	Junction
ENSG00000051523.10	chr16:88646839-88647100(-)	CYBA	-0.007564628513011009	2.75266183729424	-0.17064333675241597	0.8645957796061801	0.9580129690938659	-6.3877031092914605	0	Junction
ENSG00000198874.12	chr7:67050067-67055834(+)	TYW1	0.00801920252453185	0.7308435377219731	0.17063438379669196	0.8646028148493001	0.9580129690938659	-5.86045953805575	0	Junction
ENSG00000117868.15	chr7:158798077-158799030(-)	ESYT2	0.00479540805151142	2.8157494813236896	0.17063422966095998	0.864602935969434	0.9580129690938659	-6.39044561596628	0	Junction
ENSG00000204653.9	chr19:50512811-50512926(-)	ASPDH	-0.0139965637256612	-0.433574107007185	-0.17062531237642703	0.8646099431929859	0.9580129690938659	-5.499086551746401	0	Junction
ENSG00000175387.15	chr18:47869437-47870474(-)	SMAD2	0.00396722002010229	2.91968812493751	0.17061982142024099	0.8646142580048309	0.9580129690938659	-6.412286465927731	0	Junction
ENSG00000115266.11	chr19:1455501-1456075(+)	APC2	0.00561317959198919	3.34274875019499	0.170607075366203	0.8646242739126	0.9580129690938659	-6.481384580798019	0	Junction
ENSG00000114316.12	chr3:49325040-49325718(-)	USP4	0.0040232623816284395	2.89869705440522	0.17059963063485398	0.8646301240267691	0.9580129690938659	-6.41153138529261	0	Junction
ENSG00000162244.10	chr3:51995107-51995424(-)	RPL29	-0.0035544541129773	6.0249990017779504	-0.170590595456996	0.8646372239332691	0.9580129690938659	-6.778024788802051	0	Junction
ENSG00000170390.15	chr4:150232457-150232681(+)	DCLK2	-0.00405351722858255	3.6748851980038704	-0.17059052240424402	0.864637281338681	0.9580129690938659	-6.52424845226537	0	Junction
ENSG00000127483.17	chr1:20780541-20786185(-)	HP1BP3	0.0158320415768981	-0.9395364089558409	0.170583539238707	0.8646427687670091	0.9580129690938659	-5.34267240635226	0	Junction
ENSG00000007062.11	chr4:15985829-15985956(-)	PROM1	-0.0170814554943487	-1.17703664072705	-0.17057422742268696	0.864650086078038	0.9580129690938659	-5.29673607984398	0	Junction
ENSG00000272162.1	chr6:10924642-10926338(+)	RP11-637O19.3	0.012278296706502	-0.603984948368979	0.170557138990639	0.8646635143560791	0.9580129690938659	-5.439201508707289	0	Junction
ENSG00000068654.15	chr2:86083169-86088565(-)	POLR1A	-0.00648644046786286	1.25323402668551	-0.170556789379906	0.8646637890844509	0.9580129690938659	-6.020804238010711	0	Junction
ENSG00000142002.16	chr19:4714338-4719850(-)	DPP9	-0.0116186551914319	-0.320664475426878	-0.17055054335760197	0.86466869728763	0.9580129690938659	-5.518002727082259	0	Junction
ENSG00000006555.10	chr1:54786145-54786956(-)	TTC22	-0.0183419499364634	-1.46864655325254	-0.170547771504503	0.8646708754464671	0.9580129690938659	-5.2498976467901395	0	Junction
ENSG00000255794.6	chr12:97552083-97560536(+)	RMST	0.0185025971592085	-0.6612888840385289	0.170546586896905	0.864671806327105	0.9580129690938659	-5.43051964581066	0	Junction
ENSG00000100462.15	chr14:22922560-22922741(-)	PRMT5	-0.00435607130587629	2.3804334012701003	-0.17054274835304	0.8646748227079741	0.9580129690938659	-6.31115734561373	0	Junction
ENSG00000110077.14	chr11:60181742-60182977(-)	MS4A6A	0.0138231185568863	0.0600900991730963	0.170523187966693	0.8646901935609008	0.9580204387760329	-5.74233676667797	0	Junction
ENSG00000069329.15	chr16:46681501-46682078(-)	VPS35	-0.00345046954604417	3.9597922066777302	-0.170495806874989	0.864711710130912	0.9580204387760329	-6.55891564453748	0	Junction
ENSG00000148090.11	chr9:91355971-91356087(-)	AUH	0.00487676394053581	1.99451928975535	0.17049104446041402	0.864715452534951	0.9580204387760329	-6.22543614874727	0	Junction
ENSG00000112739.16	chr6:4047249-4049015(+)	PRPF4B	0.00566743359813983	1.77155428687874	0.170490117964154	0.86471618059526	0.9580204387760329	-6.16520439041801	0	Junction
	chr5:755265-765842(-)		-0.0186445980627233	-1.34978555310287	-0.17048079151631898	0.8647235095211742	0.9580204387760329	-5.24602935414211	0	Junction
ENSG00000154305.16	chr1:222653340-222654242(+)	MIA3	-0.00449113386650034	2.77666515338179	-0.17048067335864	0.864723602372127	0.9580204387760329	-6.3867763461448	0	Junction
ENSG00000118690.12	chr6:108961695-108962013(+)	ARMC2	0.0103115028644714	0.16253918689969502	0.170478690494314	0.864725160551655	0.9580204387760329	-5.67886986098341	0	Junction
ENSG00000142871.16	chr1:85581579-85581927(+)	CYR61	-0.0207236347750401	0.0478940440069697	-0.17046921416287197	0.864732607274013	0.9580217889886999	-5.663953435373321	0	Junction
ENSG00000084754.10	chr2:26212627-26214442(-)	HADHA	-0.00331979580277532	3.8451321461184	-0.17044249459636698	0.864753604197762	0.958034193348303	-6.54585521543339	0	Junction
ENSG00000137193.13	chr6:37171032-37171124(+)	PIM1	-0.0187944343375239	-0.8031002734317491	-0.170438183238625	0.864756992182734	0.958034193348303	-5.41554945555831	0	Junction
ENSG00000077097.14	chr3:25642386-25643693(-)	TOP2B	-0.0037630792772968603	3.4676693678878303	-0.17042169519457698	0.8647699489699151	0.958034193348303	-6.49663810766419	0	Junction
ENSG00000167186.10	chr16:19072107-19073920(+)	COQ7	-0.00567646225296626	1.58489429356995	-0.17041281400204503	0.86477692808585	0.958034193348303	-6.12007176173812	0	Junction
ENSG00000179218.13	chr19:12940453-12940540(+)	CALR	-0.00473424963788642	5.30699809103443	-0.170410194927107	0.8647789862380091	0.958034193348303	-6.7061543913420705	0	Junction
ENSG00000100813.14	chr14:23081837-23089981(-)	ACIN1	-0.00530371823475792	2.1517680431739	-0.170401258998565	0.864786008381025	0.958034193348303	-6.256055752091651	0	Junction
ENSG00000040341.17	chr8:73688814-73738283(-)	STAU2	-0.0043380041444235	2.8359624115131896	-0.170399487751258	0.8647874002859871	0.958034193348303	-6.397050788196861	0	Junction
ENSG00000123338.12	chr12:54536246-54536943(+)	NCKAP1L	0.0129048556715296	-0.517544688435768	0.17038229382202402	0.8648009118685308	0.958042262147124	-5.53398425721204	0	Junction
ENSG00000196428.12	chr3:150423121-150457075(+)	TSC22D2	-0.0114918347957652	-0.25380831925533803	-0.170360380255876	0.864818132362043	0.9580544395995191	-5.5664366283434905	0	Junction
ENSG00000198707.14	chr12:88071927-88077221(-)	CEP290	-0.00700822242319363	1.44098026981913	-0.17027658988509803	0.8648839785392609	0.9581136789297199	-6.073120758384651	0	Junction
ENSG00000166548.15	chr16:66531470-66536963(-)	TK2	0.00473867911387444	2.20339462989732	0.17027648138097196	0.8648840638072101	0.9581136789297199	-6.2725996824103705	0	Junction
ENSG00000007202.14	chr17:28631920-28632048(-)	KIAA0100	-0.00407759486981198	3.3685932836259402	-0.170237864477422	0.864914410994705	0.9581403971774078	-6.483687227097559	0	Junction
ENSG00000163798.13	chr2:27669388-27675531(+)	SLC4A1AP	0.00477675356550374	2.4516088217271803	0.170222782180233	0.864926263508919	0.958142787058434	-6.325359177913129	0	Junction
ENSG00000161813.21	chr12:50454418-50461134(+)	LARP4	0.00485359706182517	2.1622973566403703	0.17021926703404597	0.8649290259121349	0.958142787058434	-6.25726385258547	0	Junction
ENSG00000127124.14	chr1:41513751-41518401(-)	HIVEP3	-0.0148834596626979	-1.09394858333105	-0.170193871396506	0.8649489833079709	0.9581579950983259	-5.3068878266358706	0	Junction
ENSG00000196576.14	chr22:50290598-50294718(-)	PLXNB2	-0.0116321006815064	-0.190739885680733	-0.17017875473692498	0.864960862915296	0.958159423423173	-5.56990111864514	0	Junction
ENSG00000135749.18	chr1:233161364-233177801(-)	PCNX2	0.00444789643883805	3.0201255947012995	0.170172982510754	0.8649653990961991	0.958159423423173	-6.42597615114871	0	Junction
ENSG00000001497.16	chrX:65529259-65529593(-)	LAS1L	0.006387443443943571	1.14900157911315	0.170168452123647	0.864968959364443	0.958159423423173	-5.98073685266874	0	Junction
ENSG00000035681.7	chr8:58623781-58631495(-)	NSMAF	-0.00874842005322648	0.239485251188005	-0.170134164978732	0.8649959044873521	0.9581760714530441	-5.7088243812998	0	Junction
ENSG00000120549.17	chr10:24474061-24494499(+)	KIAA1217	0.0102756386367649	0.256573421785629	0.17013347564805298	0.8649964462109441	0.9581760714530441	-5.750359938397059	0	Junction
ENSG00000189350.12	chr2:28971115-28994724(+)	FAM179A	-0.0209983331746646	-0.842083509164495	-0.170098921148896	0.865023601601257	0.9581950869925842	-5.383587480915541	0	Junction
ENSG00000136636.12	chr1:215580000-215586494(+)	KCTD3	0.00453054405958238	2.80274929407156	0.17007204368146397	0.8650447239430601	0.9581950869925842	-6.39249979246624	0	Junction
ENSG00000047365.11	chr4:36161551-36164913(-)	ARAP2	0.0032964623075977103	4.15330169641526	0.170069476647991	0.8650467413167091	0.9581950869925842	-6.582329419500621	0	Junction
ENSG00000089006.16	chr20:17952711-17953995(-)	SNX5	-0.0036865358638811	3.59713784226992	-0.17006150642547302	0.8650530049402649	0.9581950869925842	-6.51263595550251	0	Junction
ENSG00000234585.6	chr7:65068791-65069660(+)	CCT6P3	0.0172457521393534	-0.0911502311016194	0.17006001968221304	0.8650541733402181	0.9581950869925842	-5.585351738914679	0	Junction
	chr7:100688516-100688591(-)		0.00935823249112058	0.253643564558293	0.170058861779301	0.86505508331173	0.9581950869925842	-5.711335175592179	0	Junction
ENSG00000197965.11	chr1:167773369-167776063(+)	MPZL1	0.0107380665621188	-0.004355727658683729	0.17005614748298298	0.865057216420746	0.9581950869925842	-5.62987713981362	0	Junction
ENSG00000095321.16	chr9:129098372-129098530(-)	CRAT	0.00649712742524013	1.27578084929773	0.170031149290476	0.86507686202665	0.9582099478754079	-6.0247500091028705	0	Junction
ENSG00000127511.9	chr19:16829541-16829790(+)	SIN3B	0.0114290300341353	-0.625456819972462	0.170011638855606	0.865092194965961	0.958214996803045	-5.4507140038580095	0	Junction
ENSG00000176771.15	chr2:133213780-133303036(-)	NCKAP5	0.00630970169464644	1.94462385767607	0.170009496346906	0.865093878732454	0.958214996803045	-6.20467367096498	0	Junction
ENSG00000134899.18	chr13:102873344-102875306(+)	ERCC5	0.00539711372065385	2.0694256487391	0.169980937566608	0.8651163227221329	0.9582329568087741	-6.23768569929309	0	Junction
ENSG00000008838.18	chr17:40035350-40035721(-)	MED24	-0.00645125140307495	1.4089936370877298	-0.1699630030596	0.86513041728362	0.9582367879855359	-6.06635202849655	0	Junction
ENSG00000148356.13	chr9:127489519-127491214(+)	LRSAM1	-0.00797626627676666	0.56900342676129	-0.169960683261732	0.865132240394235	0.9582367879855359	-5.8106641554995795	0	Junction
ENSG00000205155.7	chr19:35745701-35745872(+)	PSENEN	0.0121545815727183	-0.534644201988838	0.169951163036802	0.8651397222705149	0.958238175246702	-5.48582486329188	0	Junction
ENSG00000162298.17	chr11:65128489-65128562(-)	SYVN1	0.007666901772429859	0.831631278018713	0.169919492743088	0.8651646118138309	0.9582557812299108	-5.890760380427481	0	Junction
ENSG00000125503.12	chr19:55091559-55091649(-)	PPP1R12C	0.00395009376744875	3.0426275069027597	0.169915083832721	0.8651680767675771	0.9582557812299108	-6.4318693298231695	0	Junction
	chr6:118448522-118449781(-)		0.0108087774260522	0.449311299745052	0.169901020920224	0.8651791287994699	0.958257406903344	-5.7712848233235094	0	Junction
ENSG00000082269.16	chr6:70482155-70486166(+)	FAM135A	-0.00699377878495425	1.06638409568885	-0.169897362977839	0.8651820035778579	0.958257406903344	-5.961682671794501	0	Junction
ENSG00000116688.16	chr1:11980485-11989164(+)	MFN2	-0.009269818298355409	1.09116352828486	-0.16988865065390601	0.8651888506039459	0.958258090824437	-5.98674854168129	0	Junction
ENSG00000103356.15	chr16:23544704-23552148(-)	EARS2	0.00624712235138068	1.54540437452296	0.16987652979234197	0.8651983764208491	0.9582589712733929	-6.109246557346519	0	Junction
ENSG00000165259.13	chrX:84475398-84502341(-)	HDX	0.0171618930671283	-1.1716135543836799	0.169871436435529	0.865202379309198	0.9582589712733929	-5.28447784849113	0	Junction
ENSG00000012817.15	chrY:19721312-19731771(-)	KDM5D	-0.00613417749242733	-0.327171545921641	-0.16986169349268201	0.865210036334442	0.9582589712733929	-5.98567639188121	0	Junction
ENSG00000257524.5	chr9:127874650-127885185(-)	RP11-203J24.9	-0.0127437183042683	-0.569379760945449	-0.16984228489293898	0.8652252896833921	0.9582589712733929	-5.4442492370654705	0	Junction
	chr10:43496143-43496434(+)		0.0128948577107556	-0.655952169396617	0.169840940143033	0.865226346533246	0.9582589712733929	-5.41465246891341	0	Junction
ENSG00000186470.13	chr6:26373414-26374326(+)	BTN3A2	0.0172920663162596	-0.931000237543443	0.16983042751391697	0.8652346085020449	0.9582589712733929	-5.35636351174353	0	Junction
ENSG00000198162.12	chr1:117414832-117420568(+)	MAN1A2	-0.00435262084055925	6.514827930798821	-0.16981997861450304	0.865242820399758	0.9582589712733929	-6.82803668268977	0	Junction
ENSG00000159086.14	chr21:32745719-32748498(-)	PAXBP1	-0.0062469685403915105	1.4563972275932398	-0.169817407461964	0.865244841097271	0.9582589712733929	-6.0703696071438005	0	Junction
ENSG00000163935.13	chr3:52926114-52928190(-)	SFMBT1	-0.007939061654786809	0.9140095170365559	-0.16981630008226997	0.86524571139962	0.9582589712733929	-5.90850605191527	0	Junction
ENSG00000048162.20	chr5:176386910-176388234(-)	NOP16	0.006736282948505029	1.1789545610698702	0.169801710438466	0.865257177582636	0.9582611116530729	-6.013714505729901	0	Junction
ENSG00000141499.16	chr17:7689702-7700740(+)	WRAP53	-0.0132738401273614	-0.9493704984348771	-0.16979798795770001	0.865260103131255	0.9582611116530729	-5.35453257106439	0	Junction
ENSG00000106571.12	chr7:42045531-42048490(-)	GLI3	0.0113445004486063	0.59710389814235	0.169787769084142	0.8652681342934742	0.958263106889952	-5.83494518985868	0	Junction
ENSG00000101199.12	chr20:63276652-63277204(+)	ARFGAP1	-0.00585915071622732	1.71674726158887	-0.169735194562422	0.865309453600011	0.958287767468511	-6.14913783507073	0	Junction
ENSG00000005810.17	chr13:77168647-77169613(-)	MYCBP2	0.004914185250756021	2.8205540596185803	0.16972971830768302	0.865313757512982	0.958287767468511	-6.39876634309574	0	Junction
ENSG00000115423.18	chr2:84640579-84641946(+)	DNAH6	-0.0101687298075765	0.39434136163404204	-0.169727067131219	0.8653158411342171	0.958287767468511	-5.75574291165934	0	Junction
ENSG00000124784.8	chr6:7402716-7402816(+)	RIOK1	-0.0074625728111459705	0.582917282340395	-0.16971635631163698	0.865324259025972	0.958287767468511	-5.82978340537735	0	Junction
ENSG00000089335.20	chr19:34677834-34678736(+)	ZNF302	0.0161213009316023	-0.732380022292206	0.169712099685207	0.8653276044157329	0.958287767468511	-5.4059745828592405	0	Junction
ENSG00000197859.9	chr9:133554694-133555557(+)	ADAMTSL2	-0.0169750052008972	-1.19076471323034	-0.16971187622325598	0.865327780040167	0.958287767468511	-5.28025780560057	0	Junction
ENSG00000123992.18	chr2:219385532-219385630(-)	DNPEP	-0.0059535462117953795	1.43573345813095	-0.169687822104333	0.865346684823412	0.95830058619189	-6.07100257683778	0	Junction
ENSG00000145041.15	chr3:51429471-51430032(-)	DCAF1	-0.008098395486370659	0.6167585060621279	-0.169681294717284	0.8653518148869459	0.95830058619189	-5.82393378794219	0	Junction
ENSG00000136861.17	chr9:120419961-120422692(-)	CDK5RAP2	0.00652258676491383	1.38089886561755	0.169657353724486	0.8653706308590171	0.9583145241522201	-6.05565949160005	0	Junction
ENSG00000204301.6	chr6:32197073-32197298(-)	NOTCH4	0.0146408974985827	-1.1388147117399	0.169589026689273	0.865424331625935	0.958367093180037	-5.295439876995349	0	Junction
ENSG00000168781.21	chr15:43539584-43558794(-)	PPIP5K1	0.00623900165734184	1.33560657699256	0.16956959427991503	0.8654396043956171	0.95837460258423	-6.05223749217275	0	Junction
ENSG00000133739.15	chr8:85141518-85145388(+)	LRRCC1	-0.007703117176726941	0.8713980645728271	-0.16956269260229004	0.865445028734246	0.95837460258423	-5.906184137500711	0	Junction
ENSG00000078674.17	chr8:17924781-17934705(+)	PCM1	0.0070660453966855	1.4658313939193999	0.16955085582775903	0.8654543318021509	0.95837460258423	-6.08406664937734	0	Junction
ENSG00000106976.20	chr9:128222861-128226034(+)	DNM1	0.00617439325522353	2.5179854720679704	0.16954576114272799	0.8654583359562281	0.95837460258423	-6.35450188214942	0	Junction
ENSG00000166971.16	chr16:53500330-53502699(-)	AKTIP	0.00866481604918845	0.17039870514630098	0.16954076301654902	0.8654622642235049	0.95837460258423	-5.68529394258022	0	Junction
ENSG00000260899.1	chr16:30748916-30751105(+)	RP11-2C24.4	-0.00720808846591011	1.16827314993189	-0.16951961192849302	0.8654788879158101	0.958380923388202	-5.9944655046982405	0	Junction
ENSG00000227671.4	chr1:247202096-247210690(-)	RP11-488L18.4	0.0126515697509586	-0.839043105790044	0.16951279798955501	0.8654842433421209	0.958380923388202	-5.3813063391188205	0	Junction
ENSG00000102393.9	chrX:101398568-101398784(-)	GLA	-0.0102424027191211	-0.386523377657028	-0.169509719055607	0.865486663237264	0.958380923388202	-5.53400586905553	0	Junction
ENSG00000071189.21	chr7:17868491-17873527(-)	SNX13	-0.00420804817851241	2.35176975061745	-0.16949937814048202	0.8654947907123041	0.958382361632659	-6.30019946701427	0	Junction
ENSG00000155313.15	chr21:15730439-15762890(+)	USP25	-0.00904555646814727	0.698466111142966	-0.169485881840766	0.8655053981933559	0.958382361632659	-5.85344252588535	0	Junction
ENSG00000204248.10	chr6:33167853-33168518(-)	COL11A2	-0.0141205129780561	-0.39151733884005896	-0.169479894536325	0.865510103951593	0.958382361632659	-5.50476952935205	0	Junction
ENSG00000160710.15	chr1:154585044-154585216(-)	ADAR	-0.0032870086772626	3.87372278757213	-0.16947037013819002	0.865517589719933	0.958382361632659	-6.55050287776491	0	Junction
ENSG00000214013.9	chr15:42308319-42310282(+)	GANC	0.0102418791060177	-0.204680060698605	0.169465738066702	0.865521230333787	0.958382361632659	-5.564882755162599	0	Junction
ENSG00000113070.7	chr5:140346085-140346282(-)	HBEGF	0.012590559757764	-0.13330676248304102	0.16946050395781498	0.865525344127227	0.958382361632659	-5.57928750658178	0	Junction
ENSG00000270231.3	chr1:120447842-120449192(+)	NBPF8	0.0140821715613729	-1.2081277124458998	0.16943176535450596	0.865547931547831	0.958399570169639	-5.27069911785239	0	Junction
ENSG00000163625.15	chr4:84879495-84896910(-)	WDFY3	-0.0142339170503611	-0.752963515313557	-0.16941790094892004	0.865558828468959	0.958399570169639	-5.389401852106481	0	Junction
ENSG00000119979.16	chr10:119104198-119107967(+)	FAM45A	0.0104175696463987	-0.25471081767316	0.16941694895534803	0.8655595767024019	0.958399570169639	-5.58425407895379	0	Junction
ENSG00000100554.11	chr14:67353041-67359657(-)	ATP6V1D	0.00330943377748078	4.10523079248215	0.16940727400449898	0.8655671808801271	0.9584010912282571	-6.5781304140907	0	Junction
ENSG00000198700.9	chr1:201829373-201847278(+)	IPO9	0.0070696140772319	0.98393178440973	0.16937515857482802	0.8655924225899209	0.95842214131908	-5.95409811581607	0	Junction
ENSG00000185621.11	chr3:198019386-198021445(+)	LMLN	0.0089733877040839	0.37336631307284207	0.16936066709331699	0.865603812480141	0.958423261899739	-5.74210451636636	0	Junction
ENSG00000167202.11	chr15:78013318-78016545(-)	TBC1D2B	0.008435712620341441	0.343030238151443	0.169345925579858	0.865615398917081	0.958423261899739	-5.73801622260692	0	Junction
ENSG00000281039.1	chr7:30524487-30550635(-)	RP4-777O23.3	-0.007773028621458641	1.33048337190961	-0.169345304044602	0.865615887427875	0.958423261899739	-6.03928830905818	0	Junction
ENSG00000185710.9	chr16:21909940-21911234(-)	SMG1P4	-0.0116602159944044	1.9765340381946	-0.169342161909549	0.8656183570663459	0.958423261899739	-6.21097758130913	0	Junction
ENSG00000135924.15	chr2:219282062-219282836(+)	DNAJB2	0.004246500246622979	4.345603578894201	0.169320306585957	0.865635534832917	0.9584348183389351	-6.60356038878129	0	Junction
ENSG00000127804.12	chr17:2464351-2467760(-)	METTL16	-0.00579156166687086	1.61005596173655	-0.16930615664621	0.8656466563843208	0.9584348183389351	-6.117536424910281	0	Junction
ENSG00000178498.15	chr12:57604859-57606189(+)	DTX3	-0.0048749162292325895	2.28243192355776	-0.16930047611338803	0.865651121169702	0.9584348183389351	-6.292762025175941	0	Junction
ENSG00000078246.16	chr12:2931241-2933417(+)	TULP3	-0.0084323464905783	0.5659310718884879	-0.16928812658529002	0.865660827667068	0.9584348183389351	-5.8021379015351	0	Junction
ENSG00000120662.15	chr13:41240434-41252644(-)	MTRF1	-0.0109769648228203	-0.457216017698461	-0.169285958584056	0.865662531677458	0.9584348183389351	-5.47513271032225	0	Junction
ENSG00000136950.13	chr9:124873765-124874974(+)	ARPC5L	0.00464656436350441	2.8929682155427794	0.169278611158888	0.8656683066275559	0.9584348183389351	-6.40844521730098	0	Junction
ENSG00000151474.20	chr10:13647036-13654415(-)	FRMD4A	-0.0125786857636498	-0.23450978689277602	-0.16926662044977098	0.865677731134623	0.9584348183389351	-5.543288599284719	0	Junction
ENSG00000001631.15	chr7:92213980-92214610(-)	KRIT1	0.00436673858239352	2.7416300357075096	0.16926546417350596	0.86567863995043	0.9584348183389351	-6.38013860962528	0	Junction
ENSG00000145526.11	chr5:19612602-19721346(-)	CDH18	-0.00985350434062768	0.6810953923369231	-0.169226974982434	0.865708891979274	0.9584614133447901	-5.88061280647985	0	Junction
ENSG00000155657.25	chr2:178780206-178781120(-)	TTN	0.0170619003787204	-1.01366056466603	0.169209081103892	0.865722956414093	0.958470086155159	-5.33784442231247	0	Junction
ENSG00000173465.7	chr11:65570971-65571390(+)	SSSCA1	0.00659515439159266	1.36781626909929	0.16919228360625502	0.8657361591417899	0.9584723745952008	-6.0645065738050805	0	Junction
ENSG00000162390.17	chr1:54584863-54585834(+)	ACOT11	0.0100216611418168	0.641444781600611	0.169190596414794	0.8657374852657659	0.9584723745952008	-5.82998794128543	0	Junction
ENSG00000141452.9	chr18:23530298-23530386(+)	C18orf8	0.007800668230959759	0.8339057010237659	0.169161236397072	0.8657605621523321	0.958491024902891	-5.89911244968186	0	Junction
ENSG00000103342.12	chr16:11876176-11877406(-)	GSPT1	0.00472242322127104	2.2472394472883197	0.16911611846056301	0.8657960249401371	0.9585153785569459	-6.2813852804300305	0	Junction
ENSG00000155363.18	chr1:112695575-112696147(+)	MOV10	-0.00974862005728244	0.244177580501115	-0.16910746575734698	0.8658028260130741	0.9585153785569459	-5.70268658953546	0	Junction
ENSG00000118217.5	chr1:161784097-161791407(+)	ATF6	0.0043521076782806895	2.47684168149225	0.16910168133095901	0.865807372610008	0.9585153785569459	-6.330238533634519	0	Junction
ENSG00000144791.9	chr3:45665718-45668293(+)	LIMD1	0.0138236081747588	-0.9937161802448109	0.16909990079130502	0.8658087721267059	0.9585153785569459	-5.32695801726274	0	Junction
ENSG00000120533.12	chr8:109339391-109340488(+)	ENY2	-0.0038248475278225102	3.2074508522096803	-0.169091566620524	0.8658153228492091	0.9585153785569459	-6.45694161834282	0	Junction
ENSG00000168385.17	chr2:241346250-241348133(+)	SEPT2	0.00360609480287138	5.34245707191687	0.169085683642455	0.86581994692091	0.9585153785569459	-6.708042778780411	0	Junction
ENSG00000173821.19	chr17:80358480-80360060(+)	RNF213	0.00624278698008378	1.48076845801359	0.169069291027432	0.8658328316825851	0.9585227443941959	-6.08585827676302	0	Junction
ENSG00000137601.15	chr4:169585550-169587558(-)	NEK1	-0.00469558581741245	2.3192249293524503	-0.169042911432183	0.8658535663871729	0.9585272559156	-6.289478040039031	0	Junction
ENSG00000086758.15	chrX:53594622-53595186(-)	HUWE1	0.0034034967097767103	3.6689387737377	0.16903970867840498	0.865856083799565	0.9585272559156	-6.5255908062385	0	Junction
ENSG00000133195.11	chr17:72647663-72648802(-)	SLC39A11	-0.0109832882141811	0.294215722841094	-0.169032946365058	0.865861399083524	0.9585272559156	-5.72941792064499	0	Junction
ENSG00000188290.10	chr1:999433-999525(-)	HES4	0.008877878907412321	1.42573329835516	0.16902487838174898	0.8658677406524459	0.9585272559156	-6.07432804828698	0	Junction
ENSG00000196218.12	chr19:38455547-38455632(+)	RYR1	0.0146328709560655	-0.7376102357611601	0.169024467826276	0.8658680633561009	0.9585272559156	-5.41740252371946	0	Junction
ENSG00000231389.7	chr6:33068805-33069018(-)	HLA-DPA1	-0.0100491376261754	1.6338582720374701	-0.168979927263443	0.865903073136962	0.9585591138582951	-6.1575057683443	0	Junction
ENSG00000236675.1	chr1:155234019-155234110(+)	MTX1P1	0.008688340761809491	0.334565316106317	0.168962418728883	0.865916835270647	0.958560973775165	-5.738227654304991	0	Junction
ENSG00000080224.17	chr3:97747573-97748586(+)	EPHA6	0.00579691588992513	2.43987200518585	0.168961934003373	0.865917216277259	0.958560973775165	-6.32754375226679	0	Junction
ENSG00000088387.18	chr13:98868378-98879897(-)	DOCK9	-0.00482431933104145	2.8520412574011	-0.16893383624725197	0.8659393018835708	0.9585619923568149	-6.399591236632251	0	Junction
ENSG00000198010.12	chr8:1697300-1701187(+)	DLGAP2	-0.00762984438061111	0.806079860992475	-0.168932980161751	0.8659399747918859	0.9585619923568149	-5.914828021795139	0	Junction
ENSG00000166987.14	chr12:57524093-57524279(+)	MBD6	0.0100773428285303	0.0731697561784186	0.16893196269489003	0.8659407745508091	0.9585619923568149	-5.661260793982709	0	Junction
ENSG00000247828.7	chr5:88269028-88270525(+)	TMEM161B-AS1	0.00936823785426928	0.34862759001818	0.168927874875951	0.865943987698298	0.9585619923568149	-5.753337369879239	0	Junction
ENSG00000115355.15	chr2:55388887-55418815(-)	CCDC88A	-0.0040790688947362295	3.1917579642326896	-0.16892112416497598	0.8659492939631399	0.9585619923568149	-6.455390297905871	0	Junction
ENSG00000047249.16	chr8:53801897-53806741(-)	ATP6V1H	-0.0177298305415774	-1.25494427061755	-0.16889588399519198	0.865969133560605	0.9585770557119828	-5.266862259041281	0	Junction
ENSG00000047365.11	chr4:36158865-36159330(-)	ARAP2	-0.00403503907017887	4.19428941422567	-0.168880153823031	0.8659814980323571	0.9585812381929191	-6.588077528230669	0	Junction
ENSG00000137802.13	chr15:41824570-41825208(+)	MAPKBP1	-0.00642573674648365	1.49268961758154	-0.16887522121599	0.865985375242758	0.9585812381929191	-6.085883314859611	0	Junction
ENSG00000273598.1	chr7:75324055-75325363(-)	PMS2P6	0.0198376858517336	0.7672774160014271	0.168862676158671	0.865995236133413	0.9585852554795179	-5.85667692239565	0	Junction
ENSG00000006611.15	chr11:17498272-17501050(-)	USH1C	0.0123594133527935	1.5683448969156701	0.168822669197361	0.866026683261614	0.9586060110402	-6.11824580209814	0	Junction
ENSG00000030066.13	chr11:47819459-47821723(-)	NUP160	-0.00889395520789564	0.00791507383746967	-0.168822031254591	0.866027184712773	0.9586060110402	-5.620740497396421	0	Junction
ENSG00000068438.14	chrX:48481529-48481631(+)	FTSJ1	-0.00665528318818636	1.4627187516717	-0.168809880245364	0.866036735952368	0.9586060110402	-6.088860150885731	0	Junction
ENSG00000133131.14	chrX:106956535-106956935(-)	MORC4	0.00927842630587965	0.17917570215126	0.168797312248857	0.86604661498338	0.9586060110402	-5.67830331589907	0	Junction
ENSG00000139915.18	chr14:47218196-47301410(-)	MDGA2	-0.00848161623988063	0.432299866883588	-0.168796304239321	0.8660474073267651	0.9586060110402	-5.7801498385972	0	Junction
ENSG00000108523.15	chr17:4941158-4942340(+)	RNF167	-0.0045717231225555	2.42673570370982	-0.16877557329325102	0.866063702865278	0.9586060110402	-6.32140423385126	0	Junction
ENSG00000120509.10	chrX:70287831-70288116(-)	PDZD11	-0.00499062676439445	2.10275228907105	-0.16876419259739	0.8660726486736808	0.9586060110402	-6.24730873870586	0	Junction
ENSG00000078403.16	chr10:21534521-21534644(+)	MLLT10	-0.00816749012341362	0.535406268906504	-0.16876067311843398	0.866075415167443	0.9586060110402	-5.800281601183269	0	Junction
ENSG00000089154.10	chr12:120134727-120136501(-)	GCN1	-0.00601096413995517	1.35302041649594	-0.168756608997847	0.8660786097799429	0.9586060110402	-6.04634132803038	0	Junction
ENSG00000175054.14	chr3:142503454-142505138(-)	ATR	-0.00972046585687541	0.016215641897935	-0.16875139045669102	0.866082711830938	0.9586060110402	-5.64974413100114	0	Junction
ENSG00000165282.13	chr9:35094025-35094215(-)	PIGO	-0.00676303879969366	0.532048383678715	-0.168746654101345	0.866086434861367	0.9586060110402	-5.79547212869094	0	Junction
ENSG00000096401.7	chr6:44429911-44445654(+)	CDC5L	0.00416098460592381	2.69825317960917	0.16874368535175902	0.8660887684599771	0.9586060110402	-6.37571588168814	0	Junction
ENSG00000169733.11	chr17:82048808-82049030(-)	RFNG	0.00582204078886996	1.7582358035241898	0.168705034900956	0.866119149923001	0.95863274022813	-6.161104731743821	0	Junction
ENSG00000180329.13	chr17:44679044-44680584(-)	CCDC43	-0.00496389660397455	1.8240550629203103	-0.168660547257624	0.8661541199987909	0.958642247633748	-6.18618960367012	0	Junction
ENSG00000115425.13	chr2:216049374-216051448(-)	PECR	-0.008611811846565759	0.470180238635445	-0.16863105812847598	0.8661773004474319	0.958642247633748	-5.7817818661078295	0	Junction
ENSG00000086232.12	chr7:6026962-6028614(-)	EIF2AK1	0.00504958209391676	2.45126457037013	0.16862886597982	0.866179023629056	0.958642247633748	-6.32662851517555	0	Junction
ENSG00000165688.11	chr9:136417215-136418016(+)	PMPCA	0.00612175078002379	1.40914559556898	0.168610442142606	0.8661935060743741	0.958642247633748	-6.06513229002885	0	Junction
ENSG00000198483.12	chr1:145866766-145867286(-)	ANKRD35	-0.00821585576838356	0.795002449592543	-0.168603117446005	0.8661992638189541	0.958642247633748	-5.883388913240559	0	Junction
ENSG00000102554.13	chr13:73062735-73063823(+)	KLF5	-0.010366024518086	0.24660123791870397	-0.16860221624794502	0.866199972226706	0.958642247633748	-5.762625671049991	0	Junction
ENSG00000021776.10	chr15:34870923-34873827(-)	AQR	-0.00602404083587421	1.2867236082274098	-0.168592997818292	0.8662072185945159	0.958642247633748	-6.034159650898429	0	Junction
ENSG00000105245.9	chr19:40673647-40677231(-)	NUMBL	-0.0169070715545608	-1.42386444597758	-0.16855773396971	0.8662349386929991	0.958642247633748	-5.24711804655532	0	Junction
ENSG00000112658.7	chr6:43178486-43178805(+)	SRF	-0.00678739007670301	1.04161136952024	-0.168546386070123	0.866243859050412	0.958642247633748	-5.95185477976333	0	Junction
ENSG00000083290.19	chr17:19845378-19846736(-)	ULK2	0.0043464749188422795	2.93729494879374	0.16854032514647	0.866248623428555	0.958642247633748	-6.4155141140790795	0	Junction
ENSG00000111785.18	chr12:106879126-106879774(+)	RIC8B	-0.0108674383027097	-0.487195663793149	-0.168538112898762	0.866250362436105	0.958642247633748	-5.504730720376	0	Junction
ENSG00000144635.8	chr3:32545966-32570345(-)	DYNC1LI1	-0.0056517479956559	1.6996248200779	-0.16853766519776903	0.8662507143657641	0.958642247633748	-6.151890106428111	0	Junction
ENSG00000140854.12	chr16:57741818-57744393(+)	KATNB1	-0.00476855094490158	2.58516014298756	-0.16852458643604998	0.8662609953557271	0.958642247633748	-6.356342830121861	0	Junction
ENSG00000106484.14	chr7:130503997-130504938(+)	MEST	0.0063630389022697395	2.3450839469137406	0.16851905578295998	0.866265342913968	0.958642247633748	-6.3090445889109805	0	Junction
ENSG00000079691.17	chr6:25509738-25510506(+)	LRRC16A	-0.0064950632663444705	1.98179045825526	-0.16851732684715098	0.866266702003683	0.958642247633748	-6.21447783643066	0	Junction
ENSG00000127472.10	chr1:20084871-20086082(+)	PLA2G5	-0.0126762161591255	0.362762111858636	-0.16851712500101504	0.866266860671836	0.958642247633748	-5.7379066944499195	0	Junction
ENSG00000157538.13	chr21:37240640-37267237(-)	DSCR3	-0.00563481880447236	1.4710567167871398	-0.168516159051493	0.8662676199900241	0.958642247633748	-6.094683988176089	0	Junction
ENSG00000059588.9	chr1:234448577-234450427(-)	TARBP1	0.0075447879892959905	0.9774242512322091	0.16851360687648	0.866269626216475	0.958642247633748	-5.937645171235981	0	Junction
ENSG00000092148.12	chr14:31172123-31173155(-)	HECTD1	0.00385802011148675	2.8234365955504304	0.168504320838825	0.866276925838522	0.958642247633748	-6.395524210513541	0	Junction
ENSG00000146282.17	chr6:87569591-87589700(-)	RARS2	-0.0105612822547622	-0.23976779057411998	-0.16850198245813697	0.866278764008107	0.958642247633748	-5.54329555875682	0	Junction
ENSG00000063660.8	chr2:240463513-240464615(+)	GPC1	-0.00588836582005979	2.69029034438323	-0.16849706529791197	0.866282629323946	0.958642247633748	-6.3736772285003305	0	Junction
ENSG00000118058.20	chr11:118482093-118482421(+)	KMT2A	-0.00489810006082901	2.7020663187577303	-0.168477708890852	0.8662978451755279	0.958642247633748	-6.37696001782601	0	Junction
ENSG00000111271.14	chr12:111705933-111709525(+)	ACAD10	0.00859772127941786	0.3944974058425871	0.168462902411898	0.8663094844139251	0.958642247633748	-5.74956153815637	0	Junction
ENSG00000184634.15	chrX:71120171-71120970(+)	MED12	-0.00686556309716198	1.10614188380745	-0.16845714267456602	0.8663140120989029	0.958642247633748	-5.97091396414934	0	Junction
ENSG00000163513.17	chr3:30672438-30674104(+)	TGFBR2	-0.00771629874355302	1.2346118990022699	-0.168455409059279	0.866315374881337	0.958642247633748	-6.01557623653304	0	Junction
ENSG00000103811.15	chr15:78932459-78934977(-)	CTSH	0.0113872349018966	2.26459185213961	0.16844421722132596	0.866324172713778	0.958642247633748	-6.286516405356059	0	Junction
ENSG00000164405.10	chr5:132866688-132866868(+)	UQCRQ	-0.00332239435526787	5.08169651481169	-0.16843697563954402	0.866329865283896	0.958642247633748	-6.68303246796306	0	Junction
ENSG00000086758.15	chrX:53552894-53554632(-)	HUWE1	0.00318535602808508	3.6538172927098596	0.168408953034575	0.866351893774829	0.958642247633748	-6.52283236340842	0	Junction
ENSG00000189195.10	chr1:92171461-92175062(+)	BTBD8	0.0125301158307477	-0.9804558605051759	0.168390614755206	0.8663663095010741	0.958642247633748	-5.41709162230307	0	Junction
ENSG00000151465.13	chr10:12217468-12230947(+)	CDC123	0.00343845708079115	3.5404807158784197	0.16838458237655	0.8663710515652808	0.958642247633748	-6.50379989723778	0	Junction
ENSG00000110046.12	chr11:64897744-64897838(-)	ATG2A	0.00663212927136543	1.12288055026968	0.168384323477953	0.866371255086063	0.958642247633748	-5.979758584434419	0	Junction
ENSG00000132849.19	chr1:61861668-61864237(+)	PATJ	-0.008059155684246179	0.777967332877447	-0.16838175989006798	0.866373270328871	0.958642247633748	-5.87052289629199	0	Junction
ENSG00000154814.13	chr3:16301869-16302639(+)	OXNAD1	0.00571234965533731	1.8105879840433001	0.168370577528189	0.8663820608215369	0.958642247633748	-6.17008698876899	0	Junction
ENSG00000116254.17	chr1:6154899-6155598(-)	CHD5	-0.00995940120035327	-0.0367340855912361	-0.168366834455036	0.8663850032677659	0.958642247633748	-5.636495857800099	0	Junction
ENSG00000124440.15	chr19:46331274-46334904(+)	HIF3A	-0.0152706274508941	-0.31283888105779606	-0.16836627219287198	0.866385445264681	0.958642247633748	-5.55350827204106	0	Junction
ENSG00000187498.14	chr13:110187330-110192213(-)	COL4A1	0.0189278664173321	-0.968287873207142	0.16836417522619102	0.86638709370036	0.958642247633748	-5.36558378772259	0	Junction
ENSG00000100767.15	chr14:73253962-73254512(+)	PAPLN	0.0139738095615046	-1.08982179620931	0.168359549570507	0.86639072995279	0.958642247633748	-5.30584795674025	0	Junction
ENSG00000111731.12	chr12:22484889-22490122(-)	C2CD5	0.00413678858219076	2.80611449018095	0.16835583460176098	0.866393650311451	0.958642247633748	-6.39164233097538	0	Junction
ENSG00000147421.17	chr8:29047454-29048956(+)	HMBOX1	-0.008792601471475241	0.27820001890396395	-0.168352935455195	0.8663959293487971	0.958642247633748	-5.70617212789758	0	Junction
ENSG00000184445.11	chr12:122551697-122557383(+)	KNTC1	0.0158945635531641	-1.32211483926047	0.168351538689375	0.8663970273555891	0.958642247633748	-5.25654105761841	0	Junction
ENSG00000175928.5	chr3:3801247-3844363(+)	LRRN1	0.0164314901198126	-0.8728581868785691	0.16834548010975	0.8664017900478521	0.958642247633748	-5.39150885283322	0	Junction
ENSG00000175893.11	chr9:14688308-14690336(-)	ZDHHC21	-0.0144489647793884	-0.6134947658914001	-0.168344877135758	0.8664022640502359	0.958642247633748	-5.48762634858173	0	Junction
ENSG00000124171.8	chr20:50738080-50749658(+)	PARD6B	-0.0113369045404394	-0.49830488750129903	-0.16834427100339003	0.8664027405354909	0.958642247633748	-5.48814129347534	0	Junction
ENSG00000140382.14	chr15:77478511-77479178(+)	HMG20A	0.00454074519565243	2.3741836364871403	0.168340122707328	0.8664060015438192	0.958642247633748	-6.312369387667579	0	Junction
ENSG00000071564.14	chr19:1622224-1622312(-)	TCF3	0.012057175511678	-0.602913530115508	0.168337349955465	0.8664081812272509	0.958642247633748	-5.434085069269731	0	Junction
ENSG00000266028.7	chr1:206392905-206393544(+)	SRGAP2	-0.00508392307079988	2.2977502305326296	-0.16829792212391	0.866439175885793	0.9586615657010691	-6.292448387343089	0	Junction
ENSG00000078687.17	chr17:78064938-78067756(+)	TNRC6C	0.006362350809373971	1.34959263913139	0.16828549099234302	0.8664489481798511	0.9586615657010691	-6.0452765860148	0	Junction
ENSG00000058404.19	chr7:44241784-44242217(-)	CAMK2B	0.00451795654529278	5.692100598447309	0.168283865707774	0.8664502258413009	0.9586615657010691	-6.748387183451871	0	Junction
ENSG00000071889.16	chrX:154507491-154508288(-)	FAM3A	-0.0141280742262763	-0.7395907811738192	-0.16826593190220002	0.866464323907731	0.9586615657010691	-5.4026217419419895	0	Junction
ENSG00000143793.12	chr1:228102561-228102642(-)	C1orf35	0.0174023581886756	-1.05150637099316	0.168265466455837	0.8664646898035191	0.9586615657010691	-5.3242733501101105	0	Junction
ENSG00000118482.11	chr6:63703672-63706028(+)	PHF3	0.0036600040981282296	3.1490114098542006	0.16826094115392498	0.8664682472265419	0.9586615657010691	-6.45146603613913	0	Junction
ENSG00000082146.12	chr2:201454853-201458783(+)	STRADB	0.0066334689676843	0.955065485494055	0.16825795901082002	0.8664705915455441	0.9586615657010691	-5.92646933504429	0	Junction
ENSG00000172175.12	chr18:58733575-58734306(+)	MALT1	0.0106645037476844	-0.0809267220233725	0.16825171778131	0.86647549789772	0.9586615657010691	-5.60429232811729	0	Junction
ENSG00000134775.15	chr18:36709392-36717831(+)	FHOD3	-0.0101409013833584	0.24795588504753602	-0.168241240877509	0.866483734007635	0.9586637828425022	-5.70480000452791	0	Junction
ENSG00000054282.15	chr1:243415830-243417967(+)	SDCCAG8	0.00431623682540592	2.98993023596713	0.16822441071566802	0.8664969645750491	0.9586675818503679	-6.420278954976911	0	Junction
ENSG00000075239.13	chr11:108144048-108146201(+)	ACAT1	-0.00407797004756049	3.15901983059285	-0.16821348971501096	0.866505549838515	0.9586675818503679	-6.4504999697436	0	Junction
	chr14:49862774-49884499(-)		0.0374156422913985	-0.19600607789504104	0.16821308968566398	0.8665058643115849	0.9586675818503679	-5.7189987601898	0	Junction
ENSG00000150456.10	chr13:20757618-20773920(-)	EEF1AKMT1	0.0114984682970331	-0.649335041626278	0.168192565402431	0.8665219989922459	0.958678537486027	-5.46318266402627	0	Junction
ENSG00000163075.12	chr2:119587223-119601217(+)	CFAP221	0.0114416361085758	-0.39724565397333794	0.16817018503411	0.8665395928540179	0.958681674498901	-5.51371989041905	0	Junction
ENSG00000124574.14	chr6:43433361-43434620(+)	ABCC10	-0.0120077085886912	-0.6533244911613331	-0.168163134027842	0.866545135869918	0.958681674498901	-5.42120402750069	0	Junction
ENSG00000001460.17	chr1:24391680-24401318(-)	STPG1	-0.0191449534895495	-1.1169532129552802	-0.16815310727339003	0.8665530182256059	0.958681674498901	-5.31841481409258	0	Junction
ENSG00000150625.16	chr4:175701768-175891462(-)	GPM6A	0.0198361722173466	-1.08646341076024	0.16811887595511096	0.866579928671472	0.958681674498901	-5.43434617580967	0	Junction
ENSG00000012124.15	chr19:35345127-35345601(+)	CD22	-0.00867158201047369	0.747492258344714	-0.168092811658625	0.866600418837763	0.958681674498901	-5.88936277656637	0	Junction
ENSG00000162733.16	chr1:162761455-162766000(+)	DDR2	-0.00991691048064704	0.8417538378594731	-0.16809084956029002	0.8666019613239041	0.958681674498901	-5.90845869666396	0	Junction
ENSG00000056736.9	chr3:53857691-53858718(+)	IL17RB	0.0103688046866009	0.715398510575971	0.16808133287126198	0.866609442791511	0.958681674498901	-5.8711534682223	0	Junction
ENSG00000129116.17	chr4:168925079-168925232(+)	PALLD	0.00803970231684408	1.7390747272126397	0.16807290294933	0.866616069916033	0.958681674498901	-6.15411464464213	0	Junction
ENSG00000164347.17	chr5:74738418-74738501(-)	GFM2	0.00593455276736065	1.7273660968426898	0.168059438695635	0.866626654764998	0.958681674498901	-6.159018969736531	0	Junction
ENSG00000184967.6	chr12:132144606-132144853(+)	NOC4L	0.0118713458952837	-0.331886717606997	0.16803900377446201	0.866642719611727	0.958681674498901	-5.531030367669411	0	Junction
ENSG00000135679.22	chr12:68813629-68816811(+)	MDM2	-0.00458352333188795	2.18828633513104	-0.16803528840196602	0.866645640445657	0.958681674498901	-6.26716110900799	0	Junction
ENSG00000148120.15	chr9:94760581-94773001(+)	C9orf3	-0.0106207215631664	-0.311535132791176	-0.168034592227638	0.8666461877421551	0.958681674498901	-5.52476580245761	0	Junction
ENSG00000105135.15	chr19:15125070-15125655(-)	ILVBL	-0.0115895124283723	-0.281258424004397	-0.16802991979529197	0.866649860970126	0.958681674498901	-5.56541775279066	0	Junction
ENSG00000095637.21	chr10:95322022-95336520(-)	SORBS1	0.00779041147249432	1.48242984851603	0.168029033132094	0.86665055801983	0.958681674498901	-6.09412894679189	0	Junction
ENSG00000173039.18	chr11:65660216-65661686(-)	RELA	0.00872653199896932	0.526134149608829	0.168017460963848	0.866659655482018	0.958681674498901	-5.79667349819736	0	Junction
ENSG00000113300.11	chr5:180565978-180567087(+)	CNOT6	0.00516348969662355	1.95141465338547	0.16800859482171698	0.866666625613279	0.958681674498901	-6.2091400866039095	0	Junction
ENSG00000122707.11	chr9:36058902-36060118(+)	RECK	0.00969534706270582	-0.0667033117585133	0.16799318221391196	0.866678742283365	0.958681674498901	-5.602355418596161	0	Junction
ENSG00000177169.9	chr12:131920137-131921099(+)	ULK1	0.0060466792570781	3.0842015127544395	0.16798699219599697	0.8666836085942641	0.958681674498901	-6.44332374534354	0	Junction
ENSG00000137876.9	chr15:55185426-55190974(-)	RSL24D1	0.0034173669884974803	3.93525373895988	0.167960236996831	0.866704642374829	0.958681674498901	-6.553828947217901	0	Junction
ENSG00000145734.18	chr5:71517453-71522288(+)	BDP1	0.0063482666411565	1.6111178091012701	0.16795444921136402	0.86670919249394	0.958681674498901	-6.120825424326591	0	Junction
ENSG00000138095.18	chr2:43974759-43975090(-)	LRPPRC	-0.00408866616687935	3.17349281510794	-0.16795312007918897	0.866710237403668	0.958681674498901	-6.451386161248701	0	Junction
ENSG00000170310.14	chr17:9250646-9378551(-)	STX8	0.00522805056375559	2.21748962810159	0.167949781430896	0.866712862114373	0.958681674498901	-6.27758601318986	0	Junction
ENSG00000115525.16	chr2:85863486-85888823(-)	ST3GAL5	0.00682553763111595	1.56524462428103	0.16794931022089601	0.8667132325607991	0.958681674498901	-6.118429711153119	0	Junction
ENSG00000197563.9	chr18:62143347-62145908(-)	PIGN	-0.00605015893623159	1.39129613633244	-0.167945139464602	0.866716511443605	0.958681674498901	-6.0603729461409905	0	Junction
ENSG00000054654.15	chr14:64091049-64093348(+)	SYNE2	0.0119229567027734	-0.501797752608863	0.16793530001887602	0.8667242468338309	0.958681674498901	-5.47609375922127	0	Junction
ENSG00000184110.14	chr16:28723552-28724321(+)	EIF3C	0.00903683763208317	2.41259772852649	0.16792135197495497	0.866735212266404	0.958681674498901	-6.31922923086974	0	Junction
ENSG00000087842.10	chrX:15456055-15459656(-)	PIR	0.008128605131023729	1.11857669656426	0.16791074295228303	0.8667435527020891	0.958681674498901	-5.977788604880849	0	Junction
ENSG00000119321.8	chr9:113199964-113202530(-)	FKBP15	-0.00618486070221237	1.33263577321757	-0.167909055597822	0.866744879241428	0.958681674498901	-6.03866971258412	0	Junction
ENSG00000137824.15	chr15:40738043-40738500(-)	RMDN3	-0.00424301624507875	2.4305184367808903	-0.16790159616291597	0.866750743593999	0.958681674498901	-6.31988971037796	0	Junction
ENSG00000116641.17	chr1:62475352-62475706(-)	DOCK7	0.00534267236869938	2.43118388223347	0.16788728550026502	0.8667619941680871	0.958681674498901	-6.32146773031817	0	Junction
ENSG00000112320.11	chr6:107490713-107503656(+)	SOBP	-0.004806263923434279	2.17794307872668	-0.16788508184909198	0.866763726608845	0.958681674498901	-6.264071844755441	0	Junction
ENSG00000179222.17	chrX:51895761-51896408(+)	MAGED1	0.004116306027140929	3.29364851883448	0.167879979222865	0.8667677381344392	0.958681674498901	-6.47512044888679	0	Junction
ENSG00000114739.13	chr3:38479827-38481350(+)	ACVR2B	0.011087150555499999	-0.19538485249754	0.16787971270288002	0.8667679476642328	0.958681674498901	-5.56438018349617	0	Junction
ENSG00000142599.17	chr1:8355121-8355418(-)	RERE	-0.008198263862686891	0.544267083882042	-0.16787596061221696	0.86677089744322	0.958681674498901	-5.79312525828457	0	Junction
ENSG00000159692.15	chr4:1212427-1212912(-)	CTBP1	-0.00810368797061682	0.5288856764718279	-0.167873077697228	0.866773163904126	0.958681674498901	-5.801707758203929	0	Junction
ENSG00000141503.15	chr17:4893310-4893433(+)	MINK1	0.00551853556283315	3.35673735385544	0.16786574480718097	0.866778928806305	0.958681674498901	-6.48299162413645	0	Junction
ENSG00000168958.19	chr2:227328790-227330625(+)	MFF	-0.0060592312792202	1.55425832582259	-0.16785832331152403	0.8667847633748509	0.958681674498901	-6.10987444737942	0	Junction
ENSG00000132024.17	chr19:13927078-13927174(+)	CC2D1A	-0.006699030454034229	1.28786373669867	-0.16785612782598	0.866786489404462	0.958681674498901	-6.02595069590166	0	Junction
ENSG00000108559.11	chr17:5394982-5399551(-)	NUP88	-0.00627051332080865	1.31898402494151	-0.16784672655158497	0.8667938804318659	0.958681674498901	-6.04319240613548	0	Junction
ENSG00000197283.13	chr6:33423599-33425797(+)	SYNGAP1	-0.00600787619181449	1.47585797674943	-0.16784538772611998	0.8667949329811508	0.958681674498901	-6.088891544938769	0	Junction
ENSG00000134152.10	chr15:34148751-34152789(-)	KATNBL1	-0.00637967852405529	1.311934060409	-0.167843271282169	0.866796596874073	0.958681674498901	-6.030659744661519	0	Junction
ENSG00000137801.10	chr15:39592803-39592999(+)	THBS1	0.0244699945463387	-0.868048542364348	0.16784249549347402	0.8667972067790191	0.958681674498901	-5.41162306796927	0	Junction
ENSG00000108424.9	chr17:47665159-47668185(+)	KPNB1	-0.00300242902461085	4.0288137053774795	-0.16783494178520802	0.866803145312652	0.958681674498901	-6.569489406337169	0	Junction
ENSG00000166881.9	chr12:57070894-57072787(-)	NEMP1	-0.0107632826222169	-0.10685157095463	-0.167833707458934	0.8668041157093441	0.958681674498901	-5.5911839772543	0	Junction
ENSG00000141736.13	chr17:39712048-39712321(+)	ERBB2	-0.00924423703342664	0.7980919935761429	-0.167832217090668	0.8668052874001669	0.958681674498901	-5.88680515218358	0	Junction
ENSG00000157423.17	chr16:70908862-70918210(-)	HYDIN	0.0226114501439236	-0.810801159048845	0.167796819614122	0.866833116110722	0.958705559846796	-5.4323427894323	0	Junction
ENSG00000155657.25	chr2:178711350-178711943(-)	TTN	-0.0189475247996502	-1.4981854872910698	-0.167774616237953	0.866850571996929	0.9587076662719659	-5.23859544740224	0	Junction
ENSG00000107290.13	chr9:132336516-132342689(-)	SETX	0.0035966457901239	3.09866744797176	0.167773361869025	0.8668515581606681	0.9587076662719659	-6.4430143910164706	0	Junction
ENSG00000101266.17	chr20:487576-488677(-)	CSNK2A1	-0.00343556071962644	3.30052111722283	-0.167769253418562	0.866854788156731	0.9587076662719659	-6.4737945965257095	0	Junction
ENSG00000112200.16	chr6:57148694-57150718(+)	ZNF451	-0.00571146324829179	1.86863743460487	-0.16776268708449302	0.866859950505023	0.9587076662719659	-6.18636522544987	0	Junction
ENSG00000141391.13	chr18:12420494-12421539(+)	PRELID3A	0.0150035709773902	-1.1232541690354498	0.167749124199405	0.866870613449439	0.958712566154476	-5.29912098711059	0	Junction
ENSG00000081154.11	chr3:101590271-101592626(+)	PCNP	0.0026989073705061	4.733747952262481	0.167723457312963	0.86689079245151	0.958721570923937	-6.64572592953938	0	Junction
ENSG00000215039.6	chr12:6448758-6450340(-)	CD27-AS1	-0.0110306368764788	0.139191397759204	-0.167722912622273	0.866891220681822	0.958721570923937	-5.66856596970074	0	Junction
ENSG00000108669.16	chr17:78692494-78698268(-)	CYTH1	-0.009479943896487309	0.22960366815432198	-0.16769245111923198	0.866915169269876	0.958733422877716	-5.71020514878118	0	Junction
ENSG00000146247.13	chr6:79060819-79077447(-)	PHIP	-0.00531577977862407	1.87739136777054	-0.167671866827626	0.866931352543392	0.958733422877716	-6.19122355940192	0	Junction
ENSG00000175354.18	chr18:12859255-12884072(-)	PTPN2	0.0082730786455831	0.6083751062079871	0.167666551282804	0.8669355316088979	0.958733422877716	-5.826116282017361	0	Junction
ENSG00000143924.18	chr2:42169637-42245504(+)	EML4	0.0112697757363224	-0.17256351565882597	0.16765558473317901	0.8669441534893471	0.958733422877716	-5.580611938945661	0	Junction
ENSG00000119899.12	chr6:73635501-73636620(-)	SLC17A5	0.00684979686328595	0.926888068410468	0.16764951183262197	0.8669489279990479	0.958733422877716	-5.921540330918259	0	Junction
ENSG00000139180.10	chr12:4669818-4682204(+)	NDUFA9	0.0035752759470102603	3.3649400352716405	0.167645430698195	0.866952136586501	0.958733422877716	-6.479824204903151	0	Junction
ENSG00000176105.13	chr18:756836-812113(-)	YES1	0.00974442721819245	0.113086232049633	0.16764032471662899	0.866956150911767	0.958733422877716	-5.66368880771199	0	Junction
ENSG00000103811.15	chr15:78935751-78937317(-)	CTSH	-0.0120337300899049	2.3441181201189702	-0.16763946781526198	0.866956824608389	0.958733422877716	-6.3042751820693805	0	Junction
ENSG00000160191.17	chr21:42687995-42698967(+)	PDE9A	0.008518623550565941	1.11681145336409	0.167634163461374	0.8669609948983221	0.958733422877716	-5.97967672320844	0	Junction
ENSG00000138095.18	chr2:43945418-43946112(-)	LRPPRC	0.0035606616966115	3.9993533286511997	0.16761835859788402	0.866973420724619	0.958733422877716	-6.56327635693444	0	Junction
ENSG00000049323.15	chr2:33315270-33342837(+)	LTBP1	0.0120660613657024	-0.11066023840966802	0.167607569026754	0.866981903533493	0.958733422877716	-5.60625665710187	0	Junction
ENSG00000107404.18	chr1:1340178-1340246(-)	DVL1	-0.00461963611457216	3.0577733517586703	-0.167599454060315	0.8669882835663821	0.958733422877716	-6.43613131488365	0	Junction
ENSG00000163608.14	chr3:113017603-113019541(-)	NEPRO	-0.0105001824876142	-0.20444233965127104	-0.167596508516561	0.8669905993718299	0.958733422877716	-5.5923243289855895	0	Junction
ENSG00000262660.1	chr17:81715593-81715692(+)	RP13-1032I1.10	0.0126839736234465	-0.533257864196444	0.16759491474188198	0.866991852408213	0.958733422877716	-5.46530480360945	0	Junction
ENSG00000197959.13	chr1:172323341-172379017(+)	DNM3	0.00685940974451041	2.3280770029165	0.16758571983503198	0.866999081512437	0.958733422877716	-6.32767026708172	0	Junction
ENSG00000108055.9	chr10:110599813-110600438(+)	SMC3	0.00467219708673826	2.39302944199539	0.167566347590786	0.867014312151649	0.958733422877716	-6.315160292266951	0	Junction
ENSG00000197841.14	chr19:34739269-34739525(+)	ZNF181	-0.00786409947663454	0.5301141965201129	-0.16756525166536	0.8670151737799271	0.958733422877716	-5.80313529033446	0	Junction
ENSG00000126777.17	chr14:55580355-55612018(+)	KTN1	0.00620250758600119	1.74088202824705	0.167541734058965	0.867033663611562	0.958733422877716	-6.1583177636269495	0	Junction
ENSG00000112799.8	chr6:6588871-6624925(+)	LY86	0.0134217492125893	-0.796910694354603	0.167539549162898	0.867035381407453	0.958733422877716	-5.508664975345451	0	Junction
ENSG00000157322.17	chr16:69962085-69962975(+)	CLEC18A	-0.0201584030986243	-1.50708174820697	-0.167532867595331	0.8670406345533721	0.958733422877716	-5.205966205495731	0	Junction
ENSG00000170074.19	chr5:177744968-177747768(-)	FAM153A	0.0141656410829324	0.202977896477078	0.167532391856795	0.8670410085861759	0.958733422877716	-5.7348507272689995	0	Junction
ENSG00000173821.19	chr17:80353667-80354018(+)	RNF213	0.0066294383500137295	1.65082201940372	0.16752482384263	0.8670469586769409	0.958733422877716	-6.134749386594349	0	Junction
ENSG00000241973.10	chr22:20796315-20798583(-)	PI4KA	-0.0034989665411040197	4.62686776024096	-0.167520206116696	0.8670505892088031	0.958733422877716	-6.63731779026458	0	Junction
ENSG00000106714.17	chr9:39086850-39088422(-)	CNTNAP3	0.00969685554023884	0.7298752661467109	0.16751902173741598	0.8670515203876709	0.958733422877716	-5.875901373739589	0	Junction
ENSG00000114770.16	chr3:183928826-183937900(-)	ABCC5	0.00535186597675297	2.5402905299381	0.167510433682515	0.8670582724661121	0.958733997254807	-6.3532864994149	0	Junction
ENSG00000172349.17	chr15:81300476-81301343(+)	IL16	0.0138660474751455	-0.9929924736978429	0.16749822066369902	0.867067874571133	0.958737722966312	-5.35358189059866	0	Junction
ENSG00000110002.15	chr11:124141742-124142441(+)	VWA5A	-0.007521986228889609	1.6684177018874198	-0.167471329028224	0.867089017349975	0.958754209332077	-6.15115703731358	0	Junction
ENSG00000166788.9	chr11:18096855-18103232(-)	SAAL1	0.0114979068201408	-0.45770298683833793	0.167455955822863	0.8671011041356459	0.9587606821761641	-5.49257930195033	0	Junction
	chr5:70556874-70585618(-)		-0.0152209142587048	-0.138751557230066	-0.16744773115111403	0.867107570584201	0.958760940519801	-5.59446930940784	0	Junction
ENSG00000184949.15	chr22:38650263-38656119(-)	FAM227A	-0.0148493382723508	-0.9455600047943571	-0.167426408145081	0.867124335321774	0.9587663223357821	-5.351217135342241	0	Junction
ENSG00000136936.10	chr9:97675588-97684922(-)	XPA	-0.00619307047804145	1.6437611198159998	-0.16741746972700597	0.8671313629713342	0.9587663223357821	-6.135613691247389	0	Junction
ENSG00000150991.14	chr12:124912409-124913320(-)	UBC	0.00770936919658728	3.0657145349919	0.16740268240890802	0.86714298922282	0.9587663223357821	-6.43417234843045	0	Junction
ENSG00000170899.10	chr6:52985584-52987356(-)	GSTA4	0.00459283835533631	2.99852195541681	0.167393122429118	0.8671505055929699	0.9587663223357821	-6.42936028721115	0	Junction
ENSG00000187446.11	chr15:41256991-41262755(+)	CHP1	0.00439006770629632	2.66812260154581	0.16739235544165398	0.8671511086242321	0.9587663223357821	-6.367849007449009	0	Junction
ENSG00000196531.10	chr12:56714688-56724451(-)	NACA	0.0027265571125332103	6.75116439026546	0.167379516624364	0.867161202944403	0.9587663223357821	-6.8531421237547505	0	Junction
ENSG00000018625.14	chr1:160124057-160124295(+)	ATP1A2	-0.004887195661641489	6.17153833884025	-0.167368883883775	0.867169562787585	0.9587663223357821	-6.79285916641337	0	Junction
ENSG00000164111.14	chr4:121668528-121669601(-)	ANXA5	0.0052966218099703	3.8075728979136496	0.167361592551115	0.8671752955042601	0.9587663223357821	-6.541366225010999	0	Junction
ENSG00000189403.14	chr13:30463695-30465795(-)	HMGB1	-0.00527115408623691	4.43391589931132	-0.16735719589404	0.867178752322818	0.9587663223357821	-6.6148420680743	0	Junction
ENSG00000075539.13	chr4:48501734-48505546(-)	FRYL	-0.013929746501026	-0.966652855530391	-0.167353067689483	0.867181998076145	0.9587663223357821	-5.342471593495111	0	Junction
ENSG00000169896.16	chr16:31325405-31325499(+)	ITGAM	0.0141202598635127	-0.8663826573815571	0.16735241793534697	0.867182508938062	0.9587663223357821	-5.420935462826519	0	Junction
ENSG00000178104.19	chr1:149003043-149003610(+)	PDE4DIP	0.0065598836711515	2.36214235273738	0.167341009923302	0.8671914783689209	0.9587663223357821	-6.310077920028549	0	Junction
ENSG00000105221.16	chr19:40242070-40242533(-)	AKT2	-0.00445466604178145	2.4084524114150696	-0.167332736811986	0.8671979830274141	0.9587663223357821	-6.31205435429034	0	Junction
ENSG00000100503.23	chr14:50729724-50730922(-)	NIN	0.00849127536664814	1.0933188630053199	0.167328405967008	0.8672013881184709	0.9587663223357821	-5.99341231417202	0	Junction
ENSG00000078295.16	chr5:7706903-7707705(+)	ADCY2	-0.00640851759685563	2.07497491630751	-0.167322628645399	0.867205930493672	0.9587663223357821	-6.239723865068299	0	Junction
ENSG00000159164.9	chr1:149909891-149910569(-)	SV2A	0.004590568609926971	3.72744542805916	0.16730359648679002	0.8672208944148471	0.95877597518517	-6.533800153647809	0	Junction
ENSG00000113456.18	chr5:34914962-34915415(-)	RAD1	-0.00645474137148609	1.3969179056200098	-0.16727497404123098	0.8672433987318701	0.9587939642936809	-6.068695645839161	0	Junction
ENSG00000228878.7	chr7:35758274-35781208(-)	SEPT7-AS1	-0.0114030502324511	-0.0193977264076794	-0.167255282469125	0.8672588812375771	0.9588032770227221	-5.625130481439849	0	Junction
ENSG00000182985.16	chr11:115240421-115504270(-)	CADM1	0.00549229654998755	2.78237480158962	0.16723460936787804	0.8672751355259359	0.9588032770227221	-6.392776695517349	0	Junction
ENSG00000126653.16	chr17:30178200-30179089(+)	NSRP1	0.00660208099131735	1.3804348397102901	0.1672252541479	0.8672824911144441	0.9588032770227221	-6.0572967025396505	0	Junction
ENSG00000205336.11	chr16:57651623-57653202(+)	ADGRG1	-0.00708521117220742	2.61491725258376	-0.167210308165833	0.8672942424915541	0.9588032770227221	-6.36149517315129	0	Junction
ENSG00000042429.10	chr11:93801973-93807517(+)	MED17	-0.0069618411093776795	1.11092229849374	-0.16720900229411903	0.867295269243213	0.9588032770227221	-5.983001872019349	0	Junction
ENSG00000004399.12	chr3:129586273-129586587(-)	PLXND1	-0.010433520474950001	0.0452361032535502	-0.16720850202016502	0.867295662587508	0.9588032770227221	-5.63839461770327	0	Junction
ENSG00000163682.15	chr4:39456539-39457585(-)	RPL9	-0.0033336978165824102	6.72856787114975	-0.167202392162572	0.8673004665133258	0.9588032770227221	-6.85055715399786	0	Junction
ENSG00000196535.15	chr17:29081001-29082315(-)	MYO18A	0.0149806297098418	-0.826873849360875	0.167200840068858	0.8673016868605671	0.9588032770227221	-5.3835604009202305	0	Junction
ENSG00000070718.11	chr8:42162419-42165070(+)	AP3M2	-0.00468468200594963	2.39716751284786	-0.167178319198544	0.8673193941273001	0.9588112777161321	-6.318820502131571	0	Junction
ENSG00000047056.14	chr10:1096247-1103598(+)	WDR37	-0.0063017418966496794	1.27425497511147	-0.16717578040573	0.867321390283547	0.9588112777161321	-6.044185040747711	0	Junction
ENSG00000016864.17	chr3:52704953-52705446(-)	GLT8D1	-0.00768330023374118	0.70187929642984	-0.167167424007363	0.8673279606078109	0.9588116504764459	-5.858543237823531	0	Junction
ENSG00000038382.17	chr5:14497018-14497846(+)	TRIO	0.00513033437016756	2.0188962737278797	0.167152405270479	0.8673397693034149	0.958813262773747	-6.22903899311927	0	Junction
ENSG00000137802.13	chr15:41822111-41822224(+)	MAPKBP1	0.00561351151415004	1.8195344026596698	0.16714472284816598	0.867345809728776	0.958813262773747	-6.175369867557309	0	Junction
ENSG00000007541.16	chr16:579181-580182(+)	PIGQ	-0.00699427105322641	1.1692425118736	-0.16712776538711901	0.86735914282673	0.958813262773747	-6.0008313181174895	0	Junction
ENSG00000067445.20	chrX:54925684-54926409(+)	TRO	0.00622131051552049	1.2023209667363401	0.167117152335656	0.867367487541852	0.958813262773747	-6.0118234113327595	0	Junction
ENSG00000052841.14	chr11:43398114-43399887(+)	TTC17	-0.005465630738735671	1.58971372746675	-0.167117146299241	0.867367492288103	0.958813262773747	-6.11372085969921	0	Junction
ENSG00000182307.12	chr8:145052898-145053061(+)	C8orf33	-0.004988138252470671	2.62393662918983	-0.16710783685816902	0.8673748120267929	0.958813262773747	-6.36113464478222	0	Junction
ENSG00000070367.15	chr14:57219443-57222307(-)	EXOC5	-0.0036791210001572796	3.10360394727795	-0.16709337360856197	0.8673861840756351	0.958813262773747	-6.440852461244	0	Junction
ENSG00000131725.13	chrX:118442681-118443559(+)	WDR44	-0.00501690515106195	2.09850576968533	-0.167085287003651	0.867392542359023	0.958813262773747	-6.24768197573902	0	Junction
ENSG00000068724.15	chr2:46957008-46974972(+)	TTC7A	0.01662510598645	-1.34498464303798	0.167084965437854	0.867392795197875	0.958813262773747	-5.25612080712063	0	Junction
ENSG00000130935.9	chr17:67737973-67738121(+)	NOL11	0.00692964814347817	0.8608699716804731	0.167072924071096	0.867402263022292	0.958813262773747	-5.9159895763247	0	Junction
ENSG00000168066.20	chr11:64776627-64778361(-)	SF1	0.004341817106411671	3.0912793525925695	0.16706770482654598	0.8674063667892	0.958813262773747	-6.444950268801401	0	Junction
ENSG00000241973.10	chr22:20730012-20732970(-)	PI4KA	-0.00355715830867731	4.13524632057013	-0.16706061559929503	0.8674119408844351	0.958813262773747	-6.583459471360801	0	Junction
ENSG00000008256.15	chr7:6165017-6165272(-)	CYTH3	-0.0055337815928852	1.6659634332645101	-0.167058533861432	0.8674135777079721	0.958813262773747	-6.13672813229577	0	Junction
ENSG00000173588.14	chr12:94376018-94378790(-)	CEP83	-0.00824449098714579	0.444475130398344	-0.16705458440800597	0.8674166830757041	0.958813262773747	-5.76495294081315	0	Junction
ENSG00000182272.11	chr11:372755-372851(+)	B4GALNT4	-0.00600143667850578	1.79375213657923	-0.166991359140277	0.8674663959826461	0.958861323498563	-6.17100733551675	0	Junction
ENSG00000124383.8	chr2:71133577-71133947(+)	MPHOSPH10	-0.00598121685694785	1.4898564296994798	-0.16695343239837102	0.867496217359836	0.9588835856512521	-6.09523845846253	0	Junction
ENSG00000059728.10	chr2:69915404-69916120(+)	MXD1	0.0106590909416321	-0.0155187608363286	0.16694988913980302	0.867499003394484	0.9588835856512521	-5.61426325980304	0	Junction
ENSG00000108771.12	chr17:42107796-42107981(-)	DHX58	-0.0141293989317954	-0.736681230934374	-0.16693905259103697	0.8675075240926121	0.958886113659558	-5.4032296612156605	0	Junction
ENSG00000095380.10	chr9:98056941-98060781(+)	NANS	-0.00711040640307564	1.0718077848227399	-0.16691261225090698	0.8675283140013091	0.9589022031174871	-5.991991029762219	0	Junction
ENSG00000143442.21	chr1:151425062-151427822(-)	POGZ	-0.0060079055502926795	1.8286252549827902	-0.16689164139101903	0.8675448033501519	0.9589135388547451	-6.18165077819226	0	Junction
ENSG00000130311.10	chr19:17309658-17314022(+)	DDA1	0.004197305997713979	2.74100433760767	0.166875617222582	0.867557403163535	0.958918167114539	-6.38098725751143	0	Junction
ENSG00000260404.3	chr4:118620611-118621462(+)		-0.00957963591714567	0.5597846924136639	-0.16687046004427403	0.8675614582631591	0.958918167114539	-5.79005289905112	0	Junction
ENSG00000055950.16	chr10:100983818-100986748(-)	MRPL43	0.0377353403614109	-1.54853402534964	0.16685432560910501	0.867574144824415	0.958921049456894	-5.260065988409849	0	Junction
ENSG00000114439.18	chr3:107733024-107744629(+)	BBX	-0.00432578934714743	2.87199521740202	-0.166843530161809	0.8675826333404659	0.958921049456894	-6.403201095299099	0	Junction
ENSG00000011426.10	chr7:36406567-36410513(+)	ANLN	-0.0253750167622599	-1.63942699278007	-0.166835780755743	0.8675887267479929	0.958921049456894	-5.23035598616927	0	Junction
ENSG00000204248.10	chr6:33181006-33181110(-)	COL11A2	0.0182112431852236	-1.50529329183889	0.166835431488901	0.867589001378929	0.958921049456894	-5.217066746950071	0	Junction
ENSG00000109911.17	chr11:31632406-31647740(+)	ELP4	-0.0045349009036762	2.21055069058296	-0.166826945682367	0.8675956738323	0.9589215342356999	-6.27120096560749	0	Junction
ENSG00000103342.12	chr16:11896783-11897839(-)	GSPT1	-0.00700097484677092	1.04921183398521	-0.166815509736469	0.8676046660173791	0.9589245829031099	-5.96042881660097	0	Junction
ENSG00000091986.15	chr3:112607257-112609977(-)	CCDC80	0.0110697012196872	0.18431573232723103	0.16679577012513502	0.867620187488256	0.958934848002048	-5.69654572451992	0	Junction
ENSG00000141837.19	chr19:13332926-13334377(-)	CACNA1A	0.005869139683586979	2.31817103823731	0.166777117946859	0.8676348539457859	0.958936172097895	-6.30033428604783	0	Junction
ENSG00000178188.14	chr16:28869098-28869207(+)	SH2B1	0.0057916097879029	1.91825455800475	0.16676788614695498	0.867642113050586	0.958936172097895	-6.2018078897557	0	Junction
ENSG00000103034.14	chr16:58506615-58506911(+)	NDRG4	-0.00342941171043497	5.57124841133631	-0.166765381715643	0.867644082324984	0.958936172097895	-6.73463435748156	0	Junction
ENSG00000089250.18	chr12:117272560-117277958(-)	NOS1	0.0067219145004114205	1.7826172012755301	0.166761323474971	0.8676472733862841	0.958936172097895	-6.18417774242636	0	Junction
ENSG00000055917.15	chr2:20318646-20325049(-)	PUM2	-0.0104592700454696	-0.11519517274344601	-0.166738223836789	0.867665437052454	0.958936172097895	-5.60561260106207	0	Junction
ENSG00000156256.14	chr21:29039157-29039480(+)	USP16	-0.00429760946080057	2.50467299976932	-0.166729900876135	0.867671981565174	0.958936172097895	-6.334155692267981	0	Junction
ENSG00000146872.17	chr17:62560127-62565000(+)	TLK2	-0.00427107614687114	2.60796611952002	-0.166716860974432	0.8676822351225909	0.958936172097895	-6.357077236117541	0	Junction
ENSG00000189056.13	chr7:103492027-103495722(-)	RELN	0.007972011965307791	1.5927895638133	0.166716038127298	0.8676828821458821	0.958936172097895	-6.13848069518708	0	Junction
ENSG00000143977.13	chr2:70288193-70293617(-)	SNRPG	-0.00914655486264653	0.644567066000656	-0.166710640016574	0.867687126804501	0.958936172097895	-5.8619137841177205	0	Junction
ENSG00000087269.15	chr4:2946548-2947525(-)	NOP14	-0.00876211816175919	0.26719899953293497	-0.16670902129598	0.8676883996424809	0.958936172097895	-5.7215031483185195	0	Junction
ENSG00000160145.15	chr3:124713136-124717246(+)	KALRN	0.00825064041592225	0.262864851548429	0.166707038372638	0.867689958862095	0.958936172097895	-5.75041984917678	0	Junction
ENSG00000178035.11	chr3:49028533-49028757(-)	IMPDH2	0.00480884523731731	2.75503087268161	0.16669151173539	0.8677021678427759	0.9589415883678051	-6.386674895489921	0	Junction
ENSG00000136100.12	chr13:52417142-52417991(-)	VPS36	-0.00570228425565486	1.62011175928974	-0.16668494974359	0.867707327709506	0.9589415883678051	-6.13689093137437	0	Junction
ENSG00000143774.16	chr1:228146939-228147409(+)	GUK1	-0.0173314522149276	-0.42900436797936703	-0.166661826995176	0.867725509779803	0.95895479263658	-5.505794680850119	0	Junction
ENSG00000240963.1	chr1:244408761-244409484(-)	RP11-518L10.5	-0.0146932627229678	-1.0422103372929101	-0.166628254420358	0.867751908968852	0.958971523492631	-5.3165830263502905	0	Junction
ENSG00000179889.18	chr16:15035554-15036015(+)	PDXDC1	-0.00495395917645944	1.9918769015945301	-0.166626717749986	0.867753117305443	0.958971523492631	-6.22398106315759	0	Junction
ENSG00000182973.18	chr3:32759572-32762732(+)	CNOT10	0.00751811655486412	0.536489825357543	0.16661644880015197	0.867761192140688	0.9589735576320909	-5.8101841989242695	0	Junction
ENSG00000197256.10	chr19:11194591-11195621(-)	KANK2	-0.0167030432503704	-1.41750326960502	-0.166607510642751	0.8677682205384649	0.958974435319727	-5.24087451253079	0	Junction
ENSG00000140749.8	chr16:21643599-21644289(-)	IGSF6	0.0138956029046949	-1.17123102823953	0.166566827206966	0.867800211534121	0.9589850289062908	-5.38813321289477	0	Junction
ENSG00000107862.4	chr10:102363799-102365396(+)	GBF1	0.0042198974686963	2.30028677047794	0.166553203649026	0.867810924325479	0.9589850289062908	-6.2984690012860405	0	Junction
ENSG00000213599.10	chr16:30203686-30203807(+)	SLX1A-SULT1A3	-0.0110449872448078	0.5194406695386989	-0.16654763807206602	0.8678153007857651	0.9589850289062908	-5.782718957911861	0	Junction
ENSG00000162129.12	chr11:72329805-72358879(-)	CLPB	-0.004493008887353179	2.2914769113389903	-0.16653953705665	0.8678216709811559	0.9589850289062908	-6.2916887761800195	0	Junction
ENSG00000162909.17	chr1:223761618-223762185(+)	CAPN2	-0.00447179258129596	3.31927082890932	-0.16653645869697598	0.8678240916370741	0.9589850289062908	-6.47565676445791	0	Junction
ENSG00000171298.12	chr17:80108829-80109944(+)	GAA	0.007399237813806991	1.09631035261028	0.16653535496547597	0.867824959552264	0.9589850289062908	-5.97168907516453	0	Junction
ENSG00000164934.13	chr8:103426146-103427096(+)	DCAF13	0.00541565721099746	1.63925907489566	0.166531079135363	0.8678283218369959	0.9589850289062908	-6.135434623570089	0	Junction
ENSG00000148408.12	chr9:138047034-138047398(+)	CACNA1B	0.00583705390545137	1.9195177290704097	0.166528863932147	0.8678300637555909	0.9589850289062908	-6.21574891602879	0	Junction
ENSG00000110321.15	chr11:10806048-10806819(-)	EIF4G2	0.00319348127197087	5.06238383824218	0.166513774055432	0.8678419296533291	0.9589850289062908	-6.68137574170214	0	Junction
ENSG00000100345.20	chr22:36292235-36293328(-)	MYH9	-0.004844565740576679	3.0762667156229706	-0.166502761428267	0.8678505894319971	0.9589850289062908	-6.442660722684259	0	Junction
ENSG00000272391.5	chr7:75441648-75474703(-)	POM121C	-0.00758212329598422	1.03912555802203	-0.166494313777904	0.867857232252111	0.9589850289062908	-5.9495452051574595	0	Junction
ENSG00000136167.13	chr13:46143405-46144441(-)	LCP1	-0.0127943929730309	-0.22789637905829502	-0.16649163614242402	0.8678593378159749	0.9589850289062908	-5.62809083098185	0	Junction
ENSG00000134121.9	chr3:383887-389251(+)	CHL1	0.00428526681520283	3.8583031951924505	0.166491610349676	0.8678593580981571	0.9589850289062908	-6.55068689689562	0	Junction
ENSG00000128536.15	chr7:106022449-106024380(+)	CDHR3	-0.0135987606487031	-0.7934177272223609	-0.166482743681463	0.867866330426687	0.9589850289062908	-5.391158681963169	0	Junction
ENSG00000155313.15	chr21:15799844-15805120(+)	USP25	0.00463127260268597	3.04002411575661	0.166476397858772	0.8678713204878579	0.9589850289062908	-6.4315356646054695	0	Junction
ENSG00000106261.16	chr7:100030376-100033304(+)	ZKSCAN1	0.00445858079452891	2.51337096445217	0.166458379271648	0.867885489499374	0.9589913099032691	-6.3426606264080405	0	Junction
ENSG00000142687.17	chr1:35470961-35474804(-)	KIAA0319L	-0.0034983147267898	3.0220591717333902	-0.166453313090781	0.8678894733252329	0.9589913099032691	-6.43259498998953	0	Junction
ENSG00000090097.20	chr3:51961305-51961940(-)	PCBP4	-0.0152372784007273	-0.7002770018272011	-0.166445056452082	0.8678959659965741	0.9589915953928358	-5.421020909590781	0	Junction
ENSG00000127527.13	chr19:16437866-16440861(-)	EPS15L1	0.00634033160721458	1.3580418493796	0.166408235788074	0.867924920317788	0.9590056102733141	-6.05113123199596	0	Junction
ENSG00000135185.11	chr7:87199058-87219425(-)	TMEM243	0.008248000826489691	0.371349261404885	0.166407673569892	0.8679253624254208	0.9590056102733141	-5.7481960447034	0	Junction
ENSG00000164332.7	chr5:159283340-159284903(+)	UBLCP1	0.00599701407270253	1.44261358542417	0.166405142495084	0.867927352769769	0.9590056102733141	-6.08626952376462	0	Junction
ENSG00000178950.16	chr4:851085-851749(-)	GAK	-0.00561351931029189	1.60760764289603	-0.166368840374358	0.8679558995178119	0.9590192363876401	-6.1219361561573695	0	Junction
ENSG00000174839.12	chr3:57628886-57630420(-)	DENND6A	-0.006028406769264321	1.31938933330653	-0.166366050282034	0.86795809355829	0.9590192363876401	-6.039753901691	0	Junction
ENSG00000102081.13	chrX:147945052-147945533(+)	FMR1	0.00450604149192185	2.31470258273279	0.166365675547699	0.8679583882376128	0.9590192363876401	-6.29686804823228	0	Junction
ENSG00000180776.15	chr13:21378739-21381433(-)	ZDHHC20	-0.0151184744954584	-0.5260642455044021	-0.166332460300185	0.867984507739197	0.9590403464434449	-5.4922424762910795	0	Junction
ENSG00000214425.7	chr17:45539244-45539891(-)	LRRC37A4P	0.0255688017832277	-1.7348011748933998	0.16631589248905898	0.8679975362365792	0.9590403464434449	-5.17620131457662	0	Junction
ENSG00000170624.13	chr5:156327233-156329533(+)	SGCD	-0.0157224275258789	-0.514452433245108	-0.166315066082601	0.867998186102148	0.9590403464434449	-5.5119416445566	0	Junction
ENSG00000160299.16	chr21:46428591-46430009(+)	PCNT	-0.007095941962641541	1.40115530283656	-0.166309666339887	0.868002432328268	0.9590403464434449	-6.06640901315472	0	Junction
ENSG00000105426.15	chr19:5220354-5220999(-)	PTPRS	0.0045287075546953295	2.68465100300777	0.166286572748954	0.8680205926087031	0.959052735131088	-6.3740323653591	0	Junction
ENSG00000115875.18	chr2:38748654-38749528(-)	SRSF7	-0.00483076542891261	3.45694059464305	-0.16627905388500303	0.868026505289271	0.959052735131088	-6.492678157641441	0	Junction
ENSG00000127922.9	chr7:96694892-96709687(-)	SHFM1	0.00408694308328223	4.602700517102599	0.166264347936302	0.8680380697674641	0.959052735131088	-6.63527425197935	0	Junction
ENSG00000213614.9	chr15:72353179-72353690(-)	HEXA	-0.00511869299599384	2.57521825138691	-0.16626365163072	0.8680386173296251	0.959052735131088	-6.35207342609232	0	Junction
ENSG00000178965.13	chr1:74646793-74649221(-)	ERICH3	0.0060914818957955395	1.83806333897594	0.16625576593006197	0.868044818506947	0.959052735131088	-6.210083899958401	0	Junction
ENSG00000168395.15	chr2:241723272-241724988(+)	ING5	0.00588798410821206	1.2264487496898702	0.16624548781102802	0.868052901052548	0.9590547766945692	-6.01507198862594	0	Junction
ENSG00000253710.2	chr13:52024938-52028318(+)	ALG11	-0.0060212608443180205	1.62410752335658	-0.166231100173086	0.8680642152802192	0.9590603886768628	-6.12584763245008	0	Junction
ENSG00000269891.2	chr10:97256405-97259401(-)	ARHGAP19-SLIT1	-0.00759502966959775	0.531813669501363	-0.166207316432491	0.868082918524836	0.9590614762817711	-5.79728009176365	0	Junction
ENSG00000141452.9	chr18:23526766-23527794(+)	C18orf8	0.00862377760501068	0.0758049132658122	0.166205925225604	0.868084012555323	0.9590614762817711	-5.6791542120825005	0	Junction
ENSG00000168970.22	chr15:41840661-41840773(+)	JMJD7-PLA2G4B	-0.0102035649575344	-0.15659923343036902	-0.16619862316745998	0.868089754821327	0.9590614762817711	-5.579635332029951	0	Junction
ENSG00000115677.16	chr2:241240123-241242459(-)	HDLBP	0.00252603412991722	4.46895399742908	0.166192163770576	0.8680948344327091	0.9590614762817711	-6.61904175272278	0	Junction
ENSG00000185753.12	chrX:40639129-40647006(-)	CXorf38	-0.0129661627751254	-0.7436676553810699	-0.16619020667388598	0.868096373476953	0.9590614762817711	-5.41612302430491	0	Junction
ENSG00000077264.14	chrX:111173082-111192126(+)	PAK3	0.00556299031582884	2.4640217166604304	0.16614902398509301	0.8681287593106372	0.959090367440596	-6.339015545984731	0	Junction
ENSG00000204592.8	chr6:30489996-30490239(+)	HLA-E	-0.00564163800390494	3.5932016275385297	-0.166134637586705	0.868140072745376	0.959091905943678	-6.51683185253887	0	Junction
ENSG00000164111.14	chr4:121677951-121678414(-)	ANXA5	0.00517684990969434	4.36236036117544	0.16613139614912698	0.8681426218091071	0.959091905943678	-6.6070135086333	0	Junction
ENSG00000154237.12	chr15:101009064-101010449(+)	LRRK1	-0.0174200162642879	-1.16907804574346	-0.166122447012224	0.8681496594098329	0.959092792671001	-5.29574642688646	0	Junction
ENSG00000153774.8	chr16:75391509-75395089(-)	CFDP1	-0.0112697310211864	-0.45817300304186603	-0.166092294350009	0.868173371538808	0.959112100523967	-5.488817656296329	0	Junction
ENSG00000107036.11	chr9:5656691-5689958(+)	RIC1	-0.00663606542210557	1.1084143927780201	-0.16606249652988	0.868196804736045	0.959131099952759	-5.979980574359731	0	Junction
ENSG00000265479.6	chr7:77015856-77018908(+)	DTX2P1-UPK3BP1-PMS2P11	-0.0157564361674716	-0.508817800552453	-0.16604498946539198	0.8682105724582809	0.95913832489298	-5.4531595633896695	0	Junction
ENSG00000182871.14	chr21:45479965-45480069(+)	COL18A1	-0.0109545966139398	0.671439081921998	-0.16603650960388902	0.868217241116546	0.95913832489298	-5.8587176087138895	0	Junction
ENSG00000276975.2	chr1:146735973-146738334(+)	HYDIN2	-0.0115636784528497	0.11890407915670098	-0.166030394058373	0.868222050456025	0.95913832489298	-5.681623195624571	0	Junction
ENSG00000136147.17	chr13:49513167-49518017(+)	PHF11	-0.007411422186684159	1.05731995402926	-0.165994707398192	0.868250114977874	0.9591599471600499	-5.95869471584376	0	Junction
ENSG00000115677.16	chr2:241256400-241256599(-)	HDLBP	0.00247216935432129	4.41271697927513	0.16598964777751501	0.8682540939525331	0.9591599471600499	-6.6128264356710496	0	Junction
ENSG00000011347.9	chr11:61538267-61542210(-)	SYT7	0.0106013171767922	0.0151973672018276	0.16595008037946898	0.86828521056557	0.959160843091626	-5.66019275671158	0	Junction
ENSG00000110697.12	chr11:67497437-67497521(-)	PITPNM1	-0.0068783305460283295	2.1098902702236297	-0.165929534082035	0.868301368675921	0.959160843091626	-6.246468910925139	0	Junction
ENSG00000128731.15	chr15:28269437-28270694(-)	HERC2	0.00452328926335441	2.3742376840195	0.16592752762540303	0.868302946605404	0.959160843091626	-6.3100627299328895	0	Junction
ENSG00000136869.13	chr9:117708730-117712388(+)	TLR4	0.00916963759422095	1.23594532483096	0.16592445441477602	0.8683053634588911	0.959160843091626	-6.00999595015719	0	Junction
ENSG00000122557.9	chr7:35635459-35638349(-)	HERPUD2	-0.007188305422526999	1.2807431937567602	-0.16591975093423902	0.868309062401808	0.959160843091626	-6.03354603532789	0	Junction
ENSG00000104375.15	chr8:98774820-98825514(-)	STK3	0.0105303497861263	-0.0683055839330806	0.165914134414991	0.8683134793865849	0.959160843091626	-5.60653184253459	0	Junction
ENSG00000188818.12	chr5:814796-819524(-)	ZDHHC11	0.0248923454646759	-0.460179954409961	0.165900305067495	0.8683243551823341	0.959160843091626	-5.50861498837942	0	Junction
ENSG00000170160.17	chr17:16731984-16732537(+)	CCDC144A	0.0122565465543217	1.0304266219015101	0.16590008558771802	0.868324527787731	0.959160843091626	-5.96057747956547	0	Junction
ENSG00000242086.8	chr3:195661842-195662570(+)	LINC00969	0.0179149322319091	0.289945543805346	0.165894684745394	0.868328775172077	0.959160843091626	-5.71699405966499	0	Junction
ENSG00000044446.11	chrX:18893656-18894203(-)	PHKA2	0.007644536934593959	0.633822582136598	0.16589024870667302	0.868332263808793	0.959160843091626	-5.828955666680041	0	Junction
ENSG00000159131.16	chr21:33522283-33524768(-)	GART	0.006571367195732871	1.14535397138252	0.165887426141656	0.8683344835617121	0.959160843091626	-5.98906391851375	0	Junction
ENSG00000185215.8	chr14:103133518-103133681(+)	TNFAIP2	0.00782253391169078	1.0895315127537801	0.165882642003645	0.868338245959023	0.959160843091626	-5.978323336346589	0	Junction
ENSG00000186866.16	chr21:45278170-45282348(-)	POFUT2	0.00714255164207927	0.881326416672057	0.165878102299589	0.8683418161285171	0.959160843091626	-5.90451622369948	0	Junction
ENSG00000115295.19	chr2:29145368-29152684(+)	CLIP4	0.00346791159074539	3.5394216066477595	0.16587473303226802	0.868344465830604	0.959160843091626	-6.50557583857903	0	Junction
ENSG00000047365.11	chr4:36167048-36177826(-)	ARAP2	-0.00338557718184527	4.68217482266235	-0.16586968469180402	0.868348436013541	0.959160843091626	-6.641443425797349	0	Junction
ENSG00000205060.10	chr7:134301822-134302028(-)	SLC35B4	-0.00543627123827455	1.71981378235256	-0.165839039648535	0.868372536366882	0.9591778665854789	-6.163252684434731	0	Junction
ENSG00000183605.16	chr10:119141320-119146235(-)	SFXN4	0.0064317572315931	1.3793072700189999	0.165834230114667	0.8683763187667379	0.9591778665854789	-6.063873235413129	0	Junction
ENSG00000047365.11	chr4:36229646-36244755(-)	ARAP2	0.0246272462313978	-0.7156547896255259	0.165777910522694	0.8684206108550991	0.9592189842026291	-5.46693670650143	0	Junction
ENSG00000148303.16	chr9:133350053-133350239(+)	RPL7A	-0.0027883162172851104	6.68452915388093	-0.16577103827842998	0.8684260155044959	0.9592189842026291	-6.84414386839751	0	Junction
ENSG00000109184.14	chr4:51911175-51913289(+)	DCUN1D4	-0.00477010777705658	2.0865742832786798	-0.165733587614875	0.8684554685396171	0.95923447227064	-6.24444672417277	0	Junction
ENSG00000100401.19	chr22:41249452-41249728(-)	RANGAP1	0.00336399924743222	3.85596557013263	0.165733535665724	0.8684555093950991	0.95923447227064	-6.548489684271471	0	Junction
ENSG00000141084.10	chr16:67729829-67729937(-)	RANBP10	-0.00969825227140824	0.0295143881799755	-0.16572942119856798	0.868458745224687	0.95923447227064	-5.6252485920932	0	Junction
ENSG00000138375.12	chr2:216464668-216467943(+)	SMARCAL1	-0.00834968749720928	0.0478646025896318	-0.165718972655042	0.8684669625091881	0.9592366607642471	-5.6491882310258905	0	Junction
ENSG00000276840.1	chr7:75297508-75297673(-)	PMS2P10	-0.0088858509674817	2.10198992891542	-0.16569838648921398	0.8684831525951171	0.959247655259165	-6.245349055941781	0	Junction
ENSG00000163945.15	chr4:1348190-1349523(+)	UVSSA	-0.0097222310886531	-0.0557863247996761	-0.165671534880936	0.8685042702506309	0.9592638886793471	-5.609536028268749	0	Junction
ENSG00000075856.11	chr12:108545324-108547886(-)	SART3	0.00573173654280281	1.4795415749256102	0.165663839771757	0.86851032214627	0.9592638886793471	-6.0964357916240095	0	Junction
ENSG00000110427.14	chr11:33574874-33583337(+)	KIAA1549L	0.00504292815390816	2.7627553490219303	0.16563718453441	0.868531285484289	0.9592769787064491	-6.38886175717116	0	Junction
ENSG00000183011.13	chr17:7856844-7856984(-)	NAA38	0.00542116935301577	2.19027093208778	0.16563291149873002	0.8685346460741881	0.9592769787064491	-6.2730681183295	0	Junction
ENSG00000064989.12	chr2:187360752-187363375(-)	CALCRL	-0.0107103726501677	0.398308588738373	-0.165599820642617	0.86856067093101	0.9592820597488529	-5.75537907058637	0	Junction
ENSG00000118961.14	chr2:20774980-20790254(-)	LDAH	-0.00651733782355066	1.3371610619165601	-0.16559790397687302	0.868562178329198	0.9592820597488529	-6.05075500176835	0	Junction
ENSG00000157107.13	chr5:73058525-73063840(+)	FCHO2	0.0060087269524505	1.5385955468518702	0.16559611040234898	0.8685635889203911	0.9592820597488529	-6.09990820070161	0	Junction
ENSG00000140455.16	chr15:63574404-63588304(+)	USP3	0.00749094754431001	0.554124247703468	0.16559067078523904	0.8685678670144971	0.9592820597488529	-5.8004216475820005	0	Junction
ENSG00000127947.15	chr7:77610843-77610947(+)	PTPN12	-0.0063361335481599	1.35062730176117	-0.16558741520421802	0.8685704274322149	0.9592820597488529	-6.039449883224901	0	Junction
ENSG00000135945.9	chr2:99402801-99402888(-)	REV1	0.0062002088350320795	1.3305295310393002	0.16555566153835402	0.8685954008192779	0.9593027536690509	-6.0412771399090195	0	Junction
ENSG00000168216.10	chr6:69738016-69741788(-)	LMBRD1	-0.00365732917467761	3.75222794281068	-0.165529825877317	0.8686157199550151	0.959318307034557	-6.53300625502259	0	Junction
ENSG00000051596.9	chr5:175961435-175964950(-)	THOC3	-0.007923652698473891	2.13657856912256	-0.165509277633117	0.8686318807247929	0.9593292676188689	-6.274128978146971	0	Junction
ENSG00000123338.12	chr12:54523540-54523824(+)	NCKAP1L	-0.0129669687476794	-0.657996174567546	-0.165469746595333	0.8686629712247321	0.959356716531411	-5.46477278615347	0	Junction
ENSG00000129518.8	chr14:34529476-34533443(-)	EAPP	-0.00454065476219081	2.5366839337933396	-0.16546146843755402	0.868669481883168	0.9593570191169009	-6.34350301221738	0	Junction
ENSG00000144659.10	chr3:39394577-39396397(+)	SLC25A38	-0.00572600799974521	1.8801128196841699	-0.16543983370577403	0.868686497347504	0.959368923103564	-6.2010883387060405	0	Junction
ENSG00000126870.15	chr7:158914322-158918739(+)	WDR60	0.00610770794626696	1.46279009506856	0.165416187503988	0.8687050948793891	0.959382574126775	-6.07932142932039	0	Junction
ENSG00000259110.1	chr14:97155170-97158604(+)	RP11-359N5.1	-0.0146637370059864	-0.8838402240384251	-0.165397144056063	0.868720072438445	0.959384304829336	-5.4034473449865	0	Junction
ENSG00000089154.10	chr12:120175213-120175745(-)	GCN1	0.00564724203330932	1.57178313912167	0.165389932042714	0.8687257446565971	0.959384304829336	-6.109729546061	0	Junction
ENSG00000174799.10	chr4:55965860-55969062(+)	CEP135	0.0137158125609421	-0.786898727569967	0.16538847875060098	0.8687268876655501	0.959384304829336	-5.39180409104562	0	Junction
ENSG00000086102.18	chr9:33301422-33303190(+)	NFX1	0.00613135352006666	1.3439279126910502	0.16537399419436702	0.868738279731316	0.959384304829336	-6.05362631532899	0	Junction
ENSG00000068878.14	chr2:53887990-53888720(-)	PSME4	0.00565260050739705	2.13966285424296	0.16536994460833299	0.868741464725083	0.959384304829336	-6.25460026464936	0	Junction
ENSG00000173706.12	chr3:125010556-125012622(-)	HEG1	0.00833582029064097	0.827230925954808	0.16536661541155898	0.868744083135302	0.959384304829336	-5.89125556178498	0	Junction
ENSG00000185728.16	chr8:63169412-63175330(+)	YTHDF3	-0.0049354139511285	1.9129071414771899	-0.165328430115685	0.868774115938953	0.959402192174633	-6.20906876891224	0	Junction
ENSG00000101752.11	chr18:21853219-21857129(+)	MIB1	0.00408597007683128	3.1713837879657296	0.165316173128202	0.8687837561218821	0.959402192174633	-6.4536386579696	0	Junction
ENSG00000116514.16	chr1:32945629-32946401(-)	RNF19B	-0.0050221243720144	2.08268932794109	-0.165305500283148	0.868792150384693	0.959402192174633	-6.24364425922112	0	Junction
ENSG00000108854.15	chr17:64547802-64551583(-)	SMURF2	-0.005749844267860371	1.6148323069788602	-0.165303730526496	0.868793542311371	0.959402192174633	-6.11848108523222	0	Junction
ENSG00000136068.14	chr3:58154929-58155959(+)	FLNB	0.006816157653938571	1.4537459603771201	0.16530310136985502	0.8687940371478149	0.959402192174633	-6.076928766442911	0	Junction
ENSG00000151692.14	chr2:7014773-7020472(+)	RNF144A	-0.00440978488542426	2.75777907043592	-0.16529574762263802	0.868799820929292	0.959402192174633	-6.385695104877519	0	Junction
ENSG00000196975.15	chr2:69812710-69816100(+)	ANXA4	0.0066471970829579795	1.3129497699663601	0.16529051131479	0.8688039393319309	0.959402192174633	-6.03923648381467	0	Junction
ENSG00000120729.9	chr5:137883592-137886047(+)	MYOT	0.00933381837055541	0.919641672555891	0.165274120435537	0.868816830927169	0.9594043471606071	-5.9215661436205105	0	Junction
ENSG00000135365.15	chr11:45938313-45946075(-)	PHF21A	-0.0124312613878509	-0.507308692480125	-0.165272170225221	0.8688183647899871	0.9594043471606071	-5.5179068896092	0	Junction
ENSG00000251136.8	chr8:89714587-89722014(-)		-0.0162656583941929	-1.06537947407647	-0.16524741275674498	0.868837836866437	0.959405500036476	-5.30750169864088	0	Junction
ENSG00000083290.19	chr17:19781105-19781888(-)	ULK2	0.00471648825545495	2.56822860865795	0.16524732968242803	0.868837902205621	0.959405500036476	-6.349058829494389	0	Junction
ENSG00000198551.9	chr19:11614654-11614826(+)	ZNF627	-0.00788872290045975	0.541166193844397	-0.16524141006278	0.8688425580766751	0.959405500036476	-5.8046619959385	0	Junction
ENSG00000058056.8	chr3:179730710-179740246(+)	USP13	0.00927691292450746	0.21583044272978	0.16523912312941597	0.8688443567858359	0.959405500036476	-5.707229294997539	0	Junction
ENSG00000166266.13	chr11:108094515-108094811(+)	CUL5	0.00512631003678464	1.82316764150874	0.165223021226352	0.86885702120585	0.9594106462405408	-6.18231284137567	0	Junction
ENSG00000206561.12-ENSG00000131373.14	chr3:15489638-15563357(-)	COLQ-HACL1	-0.0126573650128485	-0.779556292761509	-0.16521733786006199	0.8688614912779521	0.9594106462405408	-5.41203254288028	0	Junction
ENSG00000101109.11	chr20:45001354-45024972(+)	STK4	-0.00523903341898929	1.78607000338495	-0.16520827185084197	0.8688686218696341	0.959411632921988	-6.17104892488143	0	Junction
ENSG00000184304.14	chr14:29631022-29632868(-)	PRKD1	-0.00715327663567273	0.828156225600425	-0.16519978454138098	0.8688752973124609	0.9594121170138991	-5.880101164732619	0	Junction
ENSG00000136044.11	chr12:105217726-105229124(-)	APPL2	-0.00555398398175591	1.6752534585038301	-0.165167688827623	0.868900541333927	0.9594269224873091	-6.13733007687254	0	Junction
ENSG00000169084.13	chrX:2408814-2425196(-)	DHRSX	-0.0129746583464722	-0.25353907516768603	-0.165148051117385	0.8689159869135459	0.9594269224873091	-5.53742719617669	0	Junction
ENSG00000080603.16	chr16:30712158-30712261(+)	SRCAP	0.00554213334009621	1.9011599225170601	0.165145635595222	0.868917886789221	0.9594269224873091	-6.1972296521646	0	Junction
ENSG00000167371.17	chr16:29813934-29814332(+)	PRRT2	0.0050898079069044795	3.2134316627576296	0.165145201305472	0.8689182283703258	0.9594269224873091	-6.4615816382069005	0	Junction
ENSG00000161791.13	chr12:49651451-49651932(-)	FMNL3	-0.009987466051133329	0.16590594342204698	-0.165143087038481	0.8689198913011341	0.9594269224873091	-5.68231538607715	0	Junction
ENSG00000143061.17	chr1:116585053-116588693(-)	IGSF3	-0.0141105576686516	-0.907137181009497	-0.165122890653143	0.868935776358967	0.959437575267689	-5.380084050684509	0	Junction
ENSG00000154027.18	chr1:77297729-77297833(+)	AK5	0.00480102364604736	4.54897562525794	0.16510991503717198	0.8689459820949259	0.9594419571029309	-6.62743921287177	0	Junction
ENSG00000260280.5	chr16:29461534-29461637(+)	SLX1B-SULT1A4	-0.0117444528555766	-0.452530280637009	-0.165075181669608	0.868973301104584	0.9594633485334291	-5.486502903327709	0	Junction
ENSG00000256500.5	chr14:103662195-103662701(+)	RP11-73M18.2	0.0033030865342872397	4.74918239122485	0.165063034083352	0.8689828556435479	0.9594633485334291	-6.6492171349619005	0	Junction
ENSG00000109536.11	chr4:189941072-189943201(+)	FRG1	0.00462609267343938	2.5746260715385496	0.16505270599990698	0.868990979089403	0.9594633485334291	-6.35410599280913	0	Junction
ENSG00000123268.8	chr12:50764308-50780139(+)	ATF1	-0.0102121109717296	-0.24984049495863603	-0.165052606202563	0.8689910575840258	0.9594633485334291	-5.545930013007361	0	Junction
ENSG00000067057.16	chr10:3113519-3116775(+)	PFKP	0.0058504164920532	3.52780255005087	0.165045632478877	0.868996542701289	0.9594633485334291	-6.507290980415269	0	Junction
ENSG00000127329.15	chr12:70571290-70571823(-)	PTPRB	0.008921405392916	1.1852807860398	0.165019449880318	0.869017136436255	0.9594791993533459	-6.005999500392599	0	Junction
ENSG00000172965.14	chr2:111367576-111494884(-)	MIR4435-2HG	-0.0161541271229254	-1.00559790265272	-0.16500322269684	0.8690298998557241	0.959484588859731	-5.36422966777348	0	Junction
ENSG00000183117.18	chr8:3187966-3188886(-)	CSMD1	0.007850038493232191	0.6932444885301021	0.16499738329265498	0.8690344928216679	0.959484588859731	-5.86864608706565	0	Junction
ENSG00000234857.2	chr11:62717190-62720022(-)	HNRNPUL2-BSCL2	0.0032062840919779997	4.94387185880619	0.164986579621679	0.869042990428549	0.9594847842567529	-6.67015209091922	0	Junction
ENSG00000204681.10	chr6:29613477-29621100(-)	GABBR1	-0.0130595662802899	0.179099843379378	-0.164975151884042	0.869051978910403	0.9594847842567529	-5.7132242554238895	0	Junction
ENSG00000138642.14	chr4:88431306-88435724(+)	HERC6	-0.009435658663860879	0.585005060307994	-0.16497336761876	0.8690533823249841	0.9594847842567529	-5.8225996400505196	0	Junction
ENSG00000185989.10	chr13:114027462-114027846(-)	RASA3	-0.007384823463694291	1.3046433509386202	-0.164963873116234	0.869060850236764	0.9594861426825211	-6.038230603676981	0	Junction
ENSG00000162869.15	chr2:48491171-48495678(+)	PPP1R21	0.00489122369997921	2.18867503237294	0.16495085507131801	0.869071089613888	0.959490466896293	-6.268750414238481	0	Junction
ENSG00000101019.21	chr20:35382026-35384037(-)	UQCC1	-0.0032686296141461397	3.31535226849957	-0.164935911489597	0.8690828435541751	0.959490466896293	-6.47546255562628	0	Junction
ENSG00000150361.11	chr13:69961445-69975619(-)	KLHL1	0.009362243407253829	0.6261527735429959	0.164935102894863	0.8690834795587671	0.959490466896293	-5.82258504203804	0	Junction
ENSG00000128191.14	chr22:20090259-20091434(+)	DGCR8	-0.00852780079166165	0.350290353725016	-0.164909414628793	0.869103684848624	0.9595025821550551	-5.7298244667061295	0	Junction
ENSG00000111335.12	chr12:112997756-112998265(+)	OAS2	-0.0153544979714035	-0.6296926244849089	-0.164905290755354	0.8691069285188392	0.9595025821550551	-5.457521155279171	0	Junction
ENSG00000163093.11	chr2:169487856-169487986(+)	BBS5	-0.0055371662414179105	1.9673142294921802	-0.164887915597308	0.869120595131947	0.9595107837726021	-6.21396055749759	0	Junction
ENSG00000145241.10	chr4:67495213-67505204(-)	CENPC	0.00518062901093434	2.1509737928454	0.164879233791527	0.869127423912205	0.95951143634618	-6.25998799781454	0	Junction
ENSG00000069248.11	chr1:229464876-229465419(-)	NUP133	-0.004097037095512179	2.69730192941393	-0.164861254752292	0.8691415655760258	0.959516202350568	-6.37335815885799	0	Junction
ENSG00000165914.14	chr14:90652899-90654992(-)	TTC7B	-0.00485582991715914	2.50163330351981	-0.164854930281464	0.8691465401866699	0.959516202350568	-6.33410387121814	0	Junction
ENSG00000062485.18	chr12:56286024-56286594(-)	CS	0.00386280032094464	3.1748249197305096	0.164840285122433	0.8691580595836641	0.959516202350568	-6.4554610732514	0	Junction
ENSG00000115020.16	chr2:208298780-208300936(+)	PIKFYVE	0.0041010548012300205	2.5049525960907997	0.16482957899525302	0.869166480686321	0.959516202350568	-6.33542234325515	0	Junction
ENSG00000164880.15	chr7:1473694-1474167(-)	INTS1	-0.007189818922416759	0.9444396977016508	-0.16482211233819102	0.869172353732566	0.959516202350568	-5.92517196487007	0	Junction
ENSG00000135424.15	chr12:55698918-55699869(-)	ITGA7	0.00963294583333851	0.21606245634211	0.164819438273725	0.869174457072427	0.959516202350568	-5.68793973799788	0	Junction
ENSG00000154240.16	chr17:66177021-66183193(-)	CEP112	-0.0107018504448864	0.250618774090993	-0.16481823318507902	0.869175404959746	0.959516202350568	-5.706552874236831	0	Junction
ENSG00000122733.12	chr9:34957698-34971294(+)	PHF24	-0.00865504557314814	0.43266317967389295	-0.16480186566139302	0.8691882791916321	0.9595235286067679	-5.86030740770564	0	Junction
ENSG00000158423.16	chrX:53426394-53428002(+)	RIBC1	-0.0221019685324052	-1.6694872711140099	-0.164784960759982	0.8692015761462109	0.9595249956549771	-5.20832556725725	0	Junction
ENSG00000106290.14	chr7:100114269-100118517(-)	TAF6	-0.00923989962977316	0.28589386932781496	-0.164784315535711	0.869202083663532	0.9595249956549771	-5.7254540299103995	0	Junction
ENSG00000163513.17	chr3:30623274-30644746(+)	TGFBR2	-0.0159112588404825	-1.32613166038933	-0.164770228222305	0.8692131644064158	0.959526625167466	-5.2801968476195995	0	Junction
ENSG00000160460.15	chr19:40520152-40523436(+)	SPTBN4	0.00696370188042713	0.9403564369064531	0.164766511207467	0.869216088125446	0.959526625167466	-5.93216845639552	0	Junction
ENSG00000123104.11	chr12:26561953-26578712(-)	ITPR2	-0.00692963386783181	1.24900248760299	-0.164758648029732	0.86922227312749	0.959526625167466	-6.01413673356283	0	Junction
ENSG00000185219.16	chr3:44449624-44450446(-)	ZNF445	0.00613726866940541	1.36220878799291	0.164721945400867	0.869251142711481	0.959551608031587	-6.05255486368746	0	Junction
ENSG00000062485.18	chr12:56275132-56275995(-)	CS	0.00338394120611367	3.63710113350121	0.164705046569193	0.8692644350672301	0.9595593952222221	-6.520291436968829	0	Junction
ENSG00000262919.7	chrX:153594680-153596003(-)	FAM58A	0.0070193712902050205	1.16575957931932	0.164684679120244	0.869280455832176	0.959564968167993	-5.99835962389616	0	Junction
ENSG00000168172.8	chr8:43000277-43002106(+)	HOOK3	-0.0435563294328555	-2.6911815393146403	-0.164675705367303	0.8692875144842019	0.959564968167993	-5.03320860264933	0	Junction
ENSG00000127957.16	chr7:75511115-75512588(-)	PMS2P3	-0.0131723409853277	-0.6002583012663321	-0.16467483680444597	0.869288197686425	0.959564968167993	-5.44122898280591	0	Junction
ENSG00000152932.7	chr5:58788373-58825037(+)	RAB3C	0.0190729918230102	-0.441195557005249	0.16465220864450197	0.869305996788726	0.9595777297818922	-5.651688943833469	0	Junction
ENSG00000109332.19	chr4:102826637-102827943(-)	UBE2D3	0.00635379530002241	1.82229989069321	0.164616585252853	0.8693340179553771	0.959595273278234	-6.17591029211452	0	Junction
ENSG00000116668.12	chr1:185180451-185181945(+)	SWT1	0.00708880286474473	0.8001986596853	0.164616142345897	0.869334366344623	0.959595273278234	-5.88014700914811	0	Junction
ENSG00000198879.11	chr10:7220538-7227854(-)	SFMBT2	0.006685782529332811	1.15518916008762	0.164599293459871	0.8693476196453409	0.959603016654668	-5.981348263688759	0	Junction
ENSG00000165671.18	chr5:177257152-177259988(+)	NSD1	0.00533619394806603	1.5524984992412498	0.16455918067031303	0.869379172435263	0.959630959111457	-6.10608704930472	0	Junction
ENSG00000233927.4	chr19:8321575-8321655(+)	RPS28	-0.0188766162685862	-1.54918926636096	-0.16452605860669597	0.869405226465423	0.9596463855733979	-5.23019814283983	0	Junction
ENSG00000073350.13	chr17:75573632-75573951(+)	LLGL2	0.0167883674840394	-1.4984192979196298	0.164518730040982	0.869410991182	0.9596463855733979	-5.22066602114183	0	Junction
ENSG00000149311.17	chr11:108281169-108282709(+)	ATM	0.0055666642854917394	1.8857506088605702	0.16451762077596602	0.869411863740577	0.9596463855733979	-6.19202045207446	0	Junction
ENSG00000206149.10	chr15:28655421-28655795(+)	HERC2P9	-0.0188829419288337	-0.41506512326216993	-0.16449024053577802	0.8694334013526159	0.9596509143456851	-5.513163573908889	0	Junction
ENSG00000197712.11	chr4:38905862-38908591(+)	FAM114A1	0.009134298837595409	0.271514834759051	0.164489442562312	0.869434029049187	0.9596509143456851	-5.717388621092969	0	Junction
ENSG00000106348.16	chr7:128394362-128394455(-)	IMPDH1	-0.00590578184519175	1.6843759219066798	-0.164488611920115	0.8694346824435041	0.9596509143456851	-6.14767343622547	0	Junction
ENSG00000155903.11	chr3:141609524-141609876(+)	RASA2	0.007793234046710909	0.42016487555362503	0.164470955450095	0.8694485712813309	0.959653857146552	-5.75736059264393	0	Junction
ENSG00000164188.8	chr5:36262043-36264958(-)	RANBP3L	0.007920183060408509	3.1557186577232	0.164469360608451	0.86944982580911	0.959653857146552	-6.45068828221254	0	Junction
ENSG00000071894.15	chr8:144393797-144393882(-)	CPSF1	0.007410453183724409	1.1612790758	0.16445987514429197	0.869457287232755	0.959655206817815	-5.99748016442134	0	Junction
ENSG00000174332.5	chr1:53594991-53600100(-)	GLIS1	0.0145239302476722	-0.8367788328176451	0.16444954085331	0.869465416370958	0.959657293448012	-5.3872811429501795	0	Junction
ENSG00000137161.16	chr6:42935474-42935573(+)	CNPY3	0.0119739762296316	-0.4491555694272029	0.164436301983553	0.8694758303230359	0.959661901853648	-5.5008776839872	0	Junction
ENSG00000178950.16	chr4:851975-859605(-)	GAK	0.00561018232544721	1.51145719589367	0.164423717031176	0.869485729912076	0.959665942482063	-6.0947872035433	0	Junction
ENSG00000100084.14	chr22:19355866-19356229(-)	HIRA	0.00578451856874428	1.4846019589991497	0.164410107668974	0.869496435346609	0.959670783093991	-6.085324764067509	0	Junction
ENSG00000006695.10	chr17:14077057-14102117(+)	COX10	0.00954792784558695	-0.0318180026044834	0.164391434185171	0.8695111243737121	0.959670783093991	-5.613518700902669	0	Junction
ENSG00000089154.10	chr12:120156605-120156911(-)	GCN1	-0.0067385215502147	0.899959746093494	-0.16439134570813402	0.869511193972059	0.959670783093991	-5.90891686373255	0	Junction
ENSG00000115760.13	chr2:32401624-32406498(+)	BIRC6	-0.0034937482591203698	2.9415784448232203	-0.164386417639211	0.869515070521319	0.959670783093991	-6.41563694284942	0	Junction
ENSG00000078403.16	chr10:21534495-21534644(+)	MLLT10	0.0138241128434444	-0.857811209246946	0.164346788949733	0.869546243610274	0.9596751458137921	-5.374666774527039	0	Junction
ENSG00000140943.16	chr16:84063446-84065689(-)	MBTPS1	-0.0037885822413546103	2.9380801818071096	-0.164343233886176	0.8695490401374429	0.9596751458137921	-6.4177432068293605	0	Junction
ENSG00000248049.6	chr4:67701485-67728539(+)	UBA6-AS1	-0.017264855036197	-0.766262460047557	-0.16433552540714402	0.869555103880244	0.9596751458137921	-5.40307441647414	0	Junction
ENSG00000106688.11	chr9:4572389-4573906(+)	SLC1A1	-0.00570702083019086	2.2890850110786496	-0.1643323992803	0.8695575629964951	0.9596751458137921	-6.297748728295809	0	Junction
ENSG00000008300.15	chr3:48653789-48653877(-)	CELSR3	0.00795196168038511	0.810040706137882	0.16432540337642002	0.8695630662137769	0.9596751458137921	-5.89315005219967	0	Junction
ENSG00000167978.16	chr16:2760500-2761560(+)	SRRM2	0.004497882601366	3.0386782034673603	0.16431469719400799	0.869571488075339	0.9596751458137921	-6.4357307641530195	0	Junction
ENSG00000077254.14	chr1:77721926-77722023(-)	USP33	-0.00373912895928565	2.8753476292073397	-0.16430679536147302	0.869577703945679	0.9596751458137921	-6.404573390255621	0	Junction
ENSG00000267680.5	chr19:44100928-44101132(+)	ZNF224	-0.0078006430638699	0.711961662767547	-0.16430530659686	0.869578875063254	0.9596751458137921	-5.85060631038985	0	Junction
ENSG00000125944.18	chr1:23311067-23311200(-)	HNRNPR	0.0033319680622586603	3.65856105193013	0.16429898522898098	0.869583847689362	0.9596751458137921	-6.52516030941719	0	Junction
ENSG00000128159.11	chr22:50221875-50222027(-)	TUBGCP6	-0.0058106349594104	1.6641815753521298	-0.164296623508127	0.8695857055092839	0.9596751458137921	-6.13558357848307	0	Junction
ENSG00000139613.11	chr12:56181598-56181703(-)	SMARCC2	0.00272457840287124	4.34698885002246	0.164294152121869	0.8695876495969799	0.9596751458137921	-6.60501831527672	0	Junction
ENSG00000133424.20	chr22:33626327-33650366(-)	LARGE1	-0.0054480723251829	2.90600433898341	-0.16427452283524302	0.869603090778598	0.9596787109998679	-6.41237136876258	0	Junction
ENSG00000161798.6	chr12:49964176-49964991(+)	AQP5	0.017056104590776	-0.9634582520206121	0.164271976898897	0.869605093517568	0.9596787109998679	-5.3364358313555895	0	Junction
ENSG00000133789.14	chr11:9740348-9747857(+)	SWAP70	0.0069448221824322	1.37283112001046	0.16426582898859	0.869609929721897	0.9596787109998679	-6.0597044342126205	0	Junction
ENSG00000100084.14	chr22:19388555-19392100(-)	HIRA	0.005330440786884411	1.88671070856823	0.164258321814927	0.8696158351864821	0.9596787109998679	-6.19249577793804	0	Junction
ENSG00000144668.11	chr3:37519355-37523520(+)	ITGA9	0.0145169083698486	-0.948421033513402	0.164235462721915	0.869633817173819	0.9596904650694291	-5.34762408730108	0	Junction
ENSG00000183458.13	chr16:14935398-14937373(+)		-0.0197389484536739	-1.23630688147387	-0.164209569825406	0.869654185768745	0.9596904650694291	-5.26329813928438	0	Junction
ENSG00000145740.18	chr5:69094339-69100806(+)	SLC30A5	0.0123611025486487	-0.586956326381142	0.16420870381678	0.869654867014188	0.9596904650694291	-5.46075225754966	0	Junction
ENSG00000089159.16	chr12:120222751-120222862(-)	PXN	-0.00844220037455117	0.42560041550921	-0.16419744535801598	0.8696637234864641	0.9596904650694291	-5.77288783292363	0	Junction
ENSG00000121281.12	chr16:50300874-50301081(+)	ADCY7	0.0145553463323153	-0.824475301679299	0.164197103562566	0.869663992360284	0.9596904650694291	-5.39507778566997	0	Junction
ENSG00000198879.11	chr10:7243706-7248547(-)	SFMBT2	0.00465129099063156	2.66312189255913	0.16419342759623098	0.8696668840647771	0.9596904650694291	-6.361444472691869	0	Junction
ENSG00000182685.7	chr16:2210282-2210521(-)	BRICD5	0.0155509870066383	-0.947155275684087	0.16418926561713598	0.8696701580940559	0.9596904650694291	-5.35157754419055	0	Junction
ENSG00000163406.10	chr3:121896494-121897387(+)	SLC15A2	0.007595053941944221	1.9806649576211	0.164175638478406	0.869680877926016	0.9596932945797719	-6.219172149927981	0	Junction
ENSG00000105186.15	chr19:32622620-32625873(-)	ANKRD27	0.00604903283368743	1.2028342092373099	0.164149835876299	0.8697011756907751	0.9596932945797719	-6.004131353158519	0	Junction
ENSG00000134644.15	chr1:30995221-31005852(-)	PUM1	0.00316493508977743	3.68338888104909	0.16414613625370403	0.8697040860271479	0.9596932945797719	-6.52776252730854	0	Junction
ENSG00000107938.17	chr10:125748013-125749411(+)	EDRF1	-0.00788480997290616	0.44507527781822204	-0.16414553059777898	0.869704562471177	0.9596932945797719	-5.769626710254401	0	Junction
ENSG00000198730.7	chr11:10752771-10754957(+)	CTR9	0.00468950782068607	2.3665807759679	0.164139036983864	0.869709670726957	0.9596932945797719	-6.30929928524784	0	Junction
ENSG00000136319.11	chr14:20298889-20299297(-)	TTC5	0.00600124019687768	1.52899384269015	0.16412386076892999	0.8697216092448449	0.9596932945797719	-6.111116247555279	0	Junction
ENSG00000134759.13	chr18:36146049-36146249(+)	ELP2	-0.0040510376909429395	2.69373558876561	-0.164122865433675	0.869722392236099	0.9596932945797719	-6.371416180199269	0	Junction
ENSG00000102144.13	chrX:78125052-78125326(+)	PGK1	-0.00356989479311357	5.32068191350396	-0.16412255924032002	0.8697226331064419	0.9596932945797719	-6.709909706108809	0	Junction
ENSG00000136267.13	chr7:14478226-14574211(+)	DGKB	0.021647770811000996	-1.43953335616095	0.164111006370137	0.8697317213066821	0.959693929397347	-5.35696625556329	0	Junction
ENSG00000162909.17	chr1:223750976-223751996(+)	CAPN2	0.0043177869081266395	3.34188978445331	0.164090039211792	0.869748215410766	0.959693929397347	-6.481170370056419	0	Junction
ENSG00000162302.12	chr11:64361746-64361906(+)	RPS6KA4	-0.0149832747069417	-1.41106337564268	-0.164076036591584	0.869759230796624	0.959693929397347	-5.2210902699811905	0	Junction
ENSG00000148384.12	chr9:136433076-136433154(-)	INPP5E	0.0101452876000522	-0.28339972632834004	0.164069275388224	0.869764549614815	0.959693929397347	-5.540008762984081	0	Junction
ENSG00000173581.7	chr19:55648278-55648945(+)	CCDC106	0.00897096057947288	-0.0155218796901334	0.164064058517395	0.8697686535610101	0.959693929397347	-5.683620884140481	0	Junction
ENSG00000135951.14	chr2:99108992-99109388(-)	TSGA10	-0.00691697410677388	1.2938193406828702	-0.164060605696009	0.8697713697876049	0.959693929397347	-6.02363653858644	0	Junction
ENSG00000085276.17	chr3:169089184-169089999(-)	MECOM	-0.0125089199630302	-0.644887451856781	-0.16405903355178	0.869772606544811	0.959693929397347	-5.445182816050299	0	Junction
ENSG00000107562.16	chr10:44378724-44380762(-)	CXCL12	0.0109610898081715	0.6969451546730261	0.16405759733918102	0.8697737363690909	0.959693929397347	-5.86564874010545	0	Junction
ENSG00000090861.15	chr16:70254039-70254620(-)	AARS	-0.00318954572304103	4.48879270333429	-0.16404135349353	0.8697865149214509	0.959693929397347	-6.622010054673691	0	Junction
ENSG00000272949.1	chr7:102540092-102541092(-)	RP11-514P8.8	0.0194660647583374	1.9508896893825	0.164021889155141	0.869801826985044	0.959693929397347	-6.211225950348211	0	Junction
ENSG00000144021.2	chr2:96267737-96267835(+)	CIAO1	0.00383958140468615	3.18221098574345	0.164016267829331	0.8698062491377059	0.959693929397347	-6.45655455868792	0	Junction
ENSG00000139364.10	chr12:125415678-125519438(+)	TMEM132B	0.00427469507757026	2.9596633098991094	0.16401427972975102	0.8698078131255721	0.959693929397347	-6.42245899969934	0	Junction
ENSG00000132600.16	chr16:68339564-68339787(+)	PRMT7	0.0070082881568118	1.1801830758552199	0.164011477439215	0.8698100176178231	0.959693929397347	-6.000638568159459	0	Junction
ENSG00000039560.13	chr5:34812209-34814582(+)	RAI14	0.00901136587351376	0.40669753130964503	0.164010797425748	0.8698105525676529	0.959693929397347	-5.75412667088976	0	Junction
ENSG00000166747.12	chr16:71808151-71808762(-)	AP1G1	0.0145914593871335	-1.1782881617777201	0.163994004046833	0.8698237635238301	0.959701621902705	-5.29762055757866	0	Junction
ENSG00000169371.13	chr15:75621057-75625665(-)	SNUPN	0.00777053429049585	0.461467616492795	0.16398296576207197	0.8698324471026759	0.959704319147677	-5.79233437945636	0	Junction
ENSG00000134152.10	chr15:34147431-34148631(-)	KATNBL1	0.00740997975447053	0.679228679732088	0.16397228330580801	0.8698408507739781	0.9597067075283291	-5.85124717157022	0	Junction
ENSG00000151503.12	chr11:134176387-134177218(-)	NCAPD3	0.007735491174776871	0.425336719787758	0.16395976146310098	0.869850701472011	0.959707426176832	-5.766223866162941	0	Junction
ENSG00000130749.9	chr19:47084456-47085055(-)	ZC3H4	0.0058461224526522105	1.36112904384873	0.163955593872903	0.8698539800412959	0.959707426176832	-6.05579289037957	0	Junction
ENSG00000106290.14	chr7:100111830-100111921(-)	TAF6	-0.00558298901744025	1.9598490594301001	-0.16392817738423499	0.869875548162605	0.9597243386799449	-6.21236953608575	0	Junction
ENSG00000105552.14	chr19:48796719-48796936(-)	BCAT2	0.00906310574025543	0.33678721060048805	0.163892760035212	0.869903410579037	0.95973910024133	-5.72928713446464	0	Junction
ENSG00000162496.8	chr1:12578957-12579292(-)	DHRS3	-0.00662949083954421	1.82918327297176	-0.163888386822681	0.8699068509457051	0.95973910024133	-6.180876686023929	0	Junction
ENSG00000188906.14	chr12:40320176-40321033(+)	LRRK2	-0.006565649906140621	1.6782983982604	-0.163887377155622	0.869907645241982	0.95973910024133	-6.14335054090286	0	Junction
ENSG00000165671.18	chr5:177288926-177291953(+)	NSD1	-0.00457965679764279	2.30923688286275	-0.16386352429152998	0.869926410120634	0.95974979286121	-6.296112584059269	0	Junction
ENSG00000256525.6	chr17:64490970-64492666(-)	POLG2	0.0117638324416732	-0.570250300375323	0.163859195577439	0.8699298154971279	0.95974979286121	-5.44252211750388	0	Junction
ENSG00000175387.15	chr18:47865134-47868322(-)	SMAD2	-0.00355136877629695	3.3271661906437004	-0.163834434934827	0.869949294610325	0.959750256098952	-6.47567239552184	0	Junction
	chr15:84468778-84468872(+)		-0.0199516535559651	-1.3360334445725301	-0.163830139953629	0.8699526734654659	0.959750256098952	-5.24446892603492	0	Junction
ENSG00000163618.17	chr3:62403186-62438103(-)	CADPS	-0.00575916742240948	1.87204076358179	-0.16382803399752402	0.8699543302187851	0.959750256098952	-6.23001688549986	0	Junction
ENSG00000140564.10	chr15:90878977-90879443(+)	FURIN	0.0067145229891735795	0.9680752357701891	0.16382174956630702	0.8699592741772191	0.959750256098952	-5.937258249521201	0	Junction
ENSG00000138674.16	chr4:82870425-82871943(-)	SEC31A	-0.00369470776277631	2.7853467437063504	-0.163819007253544	0.869961431554697	0.959750256098952	-6.39120746684472	0	Junction
ENSG00000184916.8	chr14:105146725-105147325(-)	JAG2	-0.00839240436781174	0.291961006884741	-0.16380749568212302	0.8699704877186469	0.959753363741678	-5.73048845064804	0	Junction
ENSG00000048740.18	chr10:11165683-11249152(+)	CELF2	0.0166219260140805	-1.10893222075732	0.163799043798491	0.869977136834266	0.959753815897838	-5.3125304567002605	0	Junction
ENSG00000083845.8	chr19:58393488-58394496(+)	RPS5	-0.0031596366068297	5.57289995812583	-0.16376819459389902	0.8700014060503269	0.9597737063024271	-6.73194424703848	0	Junction
ENSG00000283239.1	chr8:1945656-1952704(+)	KBTBD11-OT1	-0.007425089136508229	1.08229111420999	-0.163738040268392	0.87002512872051	0.9597929934840749	-5.965646702301379	0	Junction
ENSG00000065618.17	chr10:104033376-104033944(-)	COL17A1	0.0141929651450754	-0.800068000729981	0.163720055022493	0.8700392779258179	0.959801719224456	-5.463222234988179	0	Junction
ENSG00000132024.17	chr19:13926726-13926820(+)	CC2D1A	0.00666851656693784	0.9402907419984781	0.163691678196659	0.870061602394701	0.959816472666879	-5.920606191179269	0	Junction
ENSG00000048707.13	chr1:12253827-12256332(+)	VPS13D	0.0044667989776303796	2.3249947661552404	0.163682671605341	0.8700686880351329	0.959816472666879	-6.301914066813789	0	Junction
ENSG00000111731.12	chr12:22506820-22512646(-)	C2CD5	-0.0102948286349566	-0.24128972366168	-0.163679261795515	0.8700713705939542	0.959816472666879	-5.6062298886252595	0	Junction
ENSG00000139174.10	chr12:42465259-42466193(-)	PRICKLE1	0.00928125912366096	0.0343284890702145	0.163670601473316	0.870078183832197	0.9598171053978171	-5.675654999050231	0	Junction
ENSG00000142609.17	chr1:1955851-1956619(-)	CFAP74	-0.0148449988442471	-0.8594603066749928	-0.163632104169478	0.870108470501853	0.9598436323896881	-5.37263546894546	0	Junction
ENSG00000265808.3	chr1:120168950-120176306(-)	SEC22B	0.004016537867863539	2.63399173855235	0.16360645749401298	0.870128647407693	0.9598590066871421	-6.364596072033581	0	Junction
ENSG00000154330.12	chr9:68378362-68384397(+)	PGM5	-0.0108941836616666	-0.08486789208210999	-0.163583968038766	0.8701463405162201	0.9598608808895591	-5.61039355466545	0	Junction
ENSG00000158352.15	chrX:50695938-50813901(-)	SHROOM4	0.0151984116371148	-0.39191906099362106	0.16357710317789	0.87015174131493	0.9598608808895591	-5.54961373451073	0	Junction
ENSG00000198947.15	chrX:32573847-32595756(-)	DMD	0.00946981049067488	0.51467745239489	0.163568400173554	0.8701585882467809	0.9598608808895591	-5.80457015968591	0	Junction
ENSG00000101811.13	chrX:100826758-100828039(+)	CSTF2	-0.006838520602392911	0.8673278426379591	-0.16355829277394102	0.8701665400735781	0.9598608808895591	-5.90922852060491	0	Junction
ENSG00000165288.10	chrX:80703594-80704677(-)	BRWD3	-0.00584366687178013	1.5575401727186702	-0.16355199464632503	0.870171495026308	0.9598608808895591	-6.10254929708972	0	Junction
ENSG00000132963.7	chr13:28668575-28672338(+)	POMP	-0.00285686996145466	4.45061998735126	-0.16354051472020098	0.8701805266905859	0.9598608808895591	-6.61538271264645	0	Junction
	chr12:124912200-124913567(-)		0.00567983959407603	3.6363185672972405	0.163531613594242	0.870187529533183	0.9598608808895591	-6.5179526400261905	0	Junction
ENSG00000166888.10	chr12:57104587-57104725(-)	STAT6	-0.006626789298609779	1.4415927787407299	-0.163531524469637	0.870187599650833	0.9598608808895591	-6.08546588043571	0	Junction
ENSG00000185658.13	chr21:39270034-39270282(-)	BRWD1	0.00458681092440814	2.8000488785168796	0.163528853427055	0.8701897010601249	0.9598608808895591	-6.392263239539191	0	Junction
ENSG00000100271.16	chr22:43075591-43079901(-)	TTLL1	-0.00738208777896835	0.7160195763196109	-0.163524284271048	0.8701932957885079	0.9598608808895591	-5.8720288754747	0	Junction
ENSG00000198089.14	chr22:31578453-31583874(+)	SFI1	-0.0139308145635401	-1.12143986310021	-0.16351273748568	0.870202380094642	0.9598608808895591	-5.289245723079571	0	Junction
ENSG00000100105.17	chr22:31342961-31344331(-)	PATZ1	-0.00479203308275618	1.90763936653304	-0.16350264472947698	0.870210320473438	0.9598608808895591	-6.2022421582342195	0	Junction
ENSG00000174501.14	chr2:95884369-95886047(-)	ANKRD36C	0.00865302849040673	0.6967276951390721	0.163497803456978	0.87021412930264	0.9598608808895591	-5.86442148522673	0	Junction
ENSG00000105856.13	chr7:107196152-107200159(+)	HBP1	-0.00537273955260236	2.57653375364166	-0.16348327736433	0.870225557598341	0.9598608808895591	-6.34837283919621	0	Junction
ENSG00000184384.13	chr11:95985643-95991519(-)	MAML2	0.0099272561326707	0.125120839467047	0.16347472433974403	0.8702322866397529	0.9598608808895591	-5.66452345393625	0	Junction
ENSG00000135506.15	chr12:57696039-57696274(+)	OS9	0.00319490912631397	3.39759837738607	0.16346960169956	0.8702363168510799	0.9598608808895591	-6.49037359994726	0	Junction
ENSG00000109911.17	chr11:31510008-31520055(+)	ELP4	-0.0053771835200657	1.72086611477954	-0.16346305038047698	0.870241471073256	0.9598608808895591	-6.15273230312798	0	Junction
ENSG00000227372.11	chr1:3743191-3745606(-)	TP73-AS1	0.00750888065993275	0.915401017523355	0.163461532104356	0.8702426655712691	0.9598608808895591	-5.91707086554955	0	Junction
ENSG00000134215.15	chr1:107688407-107704549(-)	VAV3	0.0117433482005307	-0.44635933318141496	0.163436394565458	0.8702624424784	0.959868034824899	-5.510502831350781	0	Junction
ENSG00000105483.16	chr19:48231811-48232452(-)	CARD8	-0.0160560202185077	-0.9590915154729259	-0.163431751529762	0.8702660953861171	0.959868034824899	-5.34108776689724	0	Junction
ENSG00000186205.12	chr1:220787220-220791490(+)	MARC1	-0.0112795622356298	-0.31842652137330796	-0.16342949390370498	0.870267871574122	0.959868034824899	-5.52612779143837	0	Junction
ENSG00000067248.9	chr5:55274732-55274865(-)	DHX29	0.004812590012230561	1.96722607422557	0.163392670631365	0.870296842387871	0.9598867231831708	-6.215449549703321	0	Junction
ENSG00000100304.12	chr22:43174404-43174498(-)	TTLL12	-0.008130915323559529	0.639501321671631	-0.16339209446970698	0.870297295686075	0.9598867231831708	-5.83334519051425	0	Junction
ENSG00000006025.11	chr17:47814615-47815214(-)	OSBPL7	0.0139930569933023	-1.0442281766854	0.163367130165917	0.870316936524003	0.959901503278899	-5.30746658661042	0	Junction
ENSG00000185947.14	chr16:31873970-31884497(+)	ZNF267	0.00820914253903587	0.524201056050831	0.163336978018313	0.870340659040855	0.9599178415098649	-5.811765408160619	0	Junction
ENSG00000147130.14	chrX:71253275-71254480(-)	ZMYM3	-0.0126390322491531	-0.864191944951109	-0.163332438445044	0.870344230607654	0.9599178415098649	-5.41752784309217	0	Junction
ENSG00000095906.16	chr16:1786956-1787676(+)	NUBP2	-0.0103234969686156	0.26465051044272697	-0.16330212642552303	0.8703680790411991	0.9599338820607289	-5.713642519944661	0	Junction
ENSG00000118690.12	chr6:108912559-108917115(+)	ARMC2	0.0137040843898952	-0.502743132058122	0.16329675555848497	0.8703723046633058	0.9599338820607289	-5.4797731788094906	0	Junction
ENSG00000142798.17	chr1:21828153-21828254(-)	HSPG2	0.0154795285198078	-1.18494770293425	0.16329015771143499	0.8703774956381479	0.9599338820607289	-5.29980246837481	0	Junction
ENSG00000134440.11	chr18:57605971-57606615(-)	NARS	-0.0025362301911171898	4.53444914247934	-0.16325227001084802	0.8704073045766071	0.9599598754364329	-6.62774108446909	0	Junction
ENSG00000129128.12	chr4:176324258-176327161(+)	SPCS3	-0.00464490697521435	2.69977165631525	-0.163221083693832	0.8704318412005079	0.959980053720125	-6.374356062405719	0	Junction
ENSG00000139641.12	chr12:56139014-56142284(+)	ESYT1	-0.007538782374133321	0.778060325953132	-0.16317562804936	0.870467604803052	0.9599944185073629	-5.886407488871121	0	Junction
ENSG00000089280.18	chr16:31180228-31182397(+)	FUS	-0.00396347132977671	4.489507061476269	-0.16317188391683302	0.87047055062437	0.9599944185073629	-6.623050256049599	0	Junction
ENSG00000143207.19	chr1:176046325-176081151(-)	RFWD2	-0.003922797049964929	2.69097854520918	-0.163164720162329	0.870476186952521	0.9599944185073629	-6.3672599685408695	0	Junction
ENSG00000144504.15	chr2:240524382-240525684(-)	ANKMY1	0.00976794615817825	-0.064134843749167	0.16316096668823002	0.870479140128904	0.9599944185073629	-5.603424780731309	0	Junction
ENSG00000197343.10	chr7:99560696-99572244(+)	ZNF655	-0.0128741781485361	-0.66293707271808	-0.163159985506685	0.8704799121079341	0.9599944185073629	-5.5044598257280395	0	Junction
ENSG00000116141.15	chr1:220579558-220581064(+)	MARK1	0.00660253102641247	0.9654415827927579	0.163154557235514	0.8704841829930959	0.9599944185073629	-5.936182384062259	0	Junction
ENSG00000136261.14	chr7:16689907-16694833(+)	BZW2	0.0058402565980315	2.285903851907	0.163149004544166	0.870488551774176	0.9599944185073629	-6.29607557278988	0	Junction
ENSG00000274276.4	chr21:6456951-6457064(-)	CBSL	0.0510815079263608	-1.19484989125528	0.163126404707758	0.8705063330551529	0.960003628200475	-5.318517865085799	0	Junction
ENSG00000125676.19	chrX:123622861-123623104(-)	THOC2	-0.00561789340832259	1.3590971679072699	-0.163121808206659	0.870509949535283	0.960003628200475	-6.05647873028382	0	Junction
	chr7:26496219-26538252(+)		-0.019220002658527	-0.593441340639701	-0.163088135829341	0.870536442700835	0.960003628200475	-5.4991016950532305	0	Junction
ENSG00000144893.12	chr3:151384219-151385029(+)	MED12L	-0.00771605870397921	0.6554082955801039	-0.163072662344683	0.87054861716758	0.960003628200475	-5.8386369755157	0	Junction
ENSG00000024048.10	chr6:42564398-42573733(+)	UBR2	0.0052083403604641	2.06704269407668	0.16305284892948801	0.870564206316729	0.960003628200475	-6.24333462815918	0	Junction
ENSG00000115808.11	chr2:36899659-36902583(-)	STRN	-0.0047366238232727795	3.09316579804672	-0.16304596179489403	0.870569625110091	0.960003628200475	-6.4380656778275505	0	Junction
ENSG00000105808.17	chr7:102587771-102590158(-)	RASA4	-0.0108782255733072	1.4440438639006998	-0.163045886047183	0.8705696847083779	0.960003628200475	-6.07184822604941	0	Junction
ENSG00000141391.13	chr18:12421630-12427040(+)	PRELID3A	0.010415347743350999	-0.20186306720330105	0.163045691701488	0.8705698376195441	0.960003628200475	-5.5546435306749	0	Junction
ENSG00000172345.13	chr15:81313404-81318408(-)	STARD5	-0.0181599230123887	-1.47972248246905	-0.163041078562307	0.8705734672382529	0.960003628200475	-5.22000934717286	0	Junction
ENSG00000100401.19	chr22:41256291-41256710(-)	RANGAP1	-0.00346628316165484	3.83468062385909	-0.163039938300153	0.8705743643971351	0.960003628200475	-6.54432456395854	0	Junction
ENSG00000073331.17	chr4:112425752-112426466(+)	ALPK1	0.0100095613462406	0.0107737676947623	0.16303890253823497	0.87057517933532	0.960003628200475	-5.64037522831863	0	Junction
ENSG00000075292.18	chr2:71388724-71393393(+)	ZNF638	-0.0111067075723411	-0.0209395525768194	-0.16301706385721101	0.8705923620565981	0.960003628200475	-5.6237195352852	0	Junction
ENSG00000095539.15	chr10:100979019-100979101(+)	SEMA4G	-0.0145518915028123	-1.3819258114183501	-0.16301254086777403	0.870595920762098	0.960003628200475	-5.23411499686608	0	Junction
ENSG00000148943.11	chr11:27498805-27499358(-)	LIN7C	0.0032904858946324698	3.4672120682392	0.163010274768665	0.87059770373859	0.960003628200475	-6.498275602146309	0	Junction
ENSG00000068383.18	chr10:132781898-132782036(+)	INPP5A	0.00781560714811698	1.01545531882215	0.16300698553945098	0.870600291719407	0.960003628200475	-5.99108763523195	0	Junction
ENSG00000213341.10	chr10:100194522-100199970(-)	CHUK	0.00536213958043677	1.5457003166805903	0.163003688261012	0.8706028860347891	0.960003628200475	-6.10763614935952	0	Junction
ENSG00000138078.15	chr2:44320644-44322730(-)	PREPL	0.0229907272842825	-1.7705267919342602	0.162999745147686	0.870605988498167	0.960003628200475	-5.24640480813124	0	Junction
ENSG00000100601.9	chr14:77679971-77694737(-)	ALKBH1	-0.00892411019388752	0.0037051736954594	-0.16296761144153102	0.8706312715504609	0.960003628200475	-5.6327948527087	0	Junction
ENSG00000258891.1	chr14:73937702-73937947(-)	RP5-1021I20.5	-0.0054249461057993	1.5813574025119999	-0.162959803329193	0.870637415054599	0.960003628200475	-6.123898418864879	0	Junction
ENSG00000168826.15	chr4:4290353-4299926(+)	ZBTB49	-0.0141579097981036	-0.8651375010534151	-0.162958838408225	0.870638174265015	0.960003628200475	-5.37566656990548	0	Junction
ENSG00000101752.11	chr18:21844254-21846943(+)	MIB1	-0.00419425827619372	2.89016274144191	-0.16295047547773997	0.8706447543155809	0.960003628200475	-6.4071183492738	0	Junction
ENSG00000196498.13	chr12:124354583-124354836(-)	NCOR2	-0.00669097912476782	1.5863353123933301	-0.162948845750067	0.8706460366052371	0.960003628200475	-6.115473199447889	0	Junction
ENSG00000067601.7	chr7:67297304-67299284(-)	PMS2P4	-0.00673718713175755	1.28276654288961	-0.162941635611947	0.870651709634146	0.960003628200475	-6.031344094110709	0	Junction
ENSG00000163531.15	chr1:204997407-205001169(+)	NFASC	-0.0116453984994666	-0.471170001783558	-0.162933096188226	0.870658428570615	0.960003628200475	-5.5159538559393	0	Junction
ENSG00000166887.15	chr15:42191168-42191495(-)	VPS39	-0.00440273592308637	2.1714992850828	-0.162931305037228	0.8706598378741359	0.960003628200475	-6.26815942564255	0	Junction
ENSG00000154359.12	chr8:12729064-12729173(-)	LONRF1	-0.00566244173005512	1.4782761504239699	-0.16292747816436498	0.8706628489144559	0.960003628200475	-6.0915419772372905	0	Junction
ENSG00000115423.18	chr2:84595790-84604338(+)	DNAH6	-0.0106852463496928	0.10922510110567801	-0.162921822433612	0.8706672989307309	0.960003628200475	-5.664939749278849	0	Junction
ENSG00000262304.2	chr17:3624232-3630204(-)	RP11-235E17.2	-0.008408363657785559	0.32743852090343895	-0.162916295664809	0.8706716474817249	0.960003628200475	-5.732337408733231	0	Junction
ENSG00000109775.10	chr4:185405857-185407935(-)	UFSP2	0.0056250001546734206	2.1626002748195003	0.162892287898472	0.87069053722575	0.9600175747516421	-6.26429808029346	0	Junction
ENSG00000102595.18	chr13:95985338-95986332(-)	UGGT2	0.00939609172446162	0.163658716353913	0.162866965998577	0.87071046103404	0.9600326612470609	-5.67675787754084	0	Junction
ENSG00000106714.17	chr9:39133133-39140518(-)	CNTNAP3	-0.0129624942475343	-0.887342087265301	-0.16285889767707099	0.870716809377957	0.960032779524379	-5.39084522435303	0	Junction
ENSG00000100991.11	chr20:35005804-35006434(-)	TRPC4AP	-0.00480532222166704	2.2382783280342795	-0.16283525724182402	0.8707354102730329	0.9600464070906299	-6.282256403100231	0	Junction
ENSG00000196924.14	chrX:154351697-154351883(-)	FLNA	-0.00623965354586426	2.57517898391926	-0.162814543530819	0.8707517084061259	0.9600574955243291	-6.355012837857389	0	Junction
ENSG00000121281.12	chr16:50291898-50292675(+)	ADCY7	0.0144973585930302	-1.14974095102867	0.162806346678711	0.8707581579361879	0.9600577251842719	-5.323474602427059	0	Junction
ENSG00000153207.14	chr1:246842777-246843794(-)	AHCTF1	0.00548624364984772	2.23873997451288	0.162790831123249	0.8707703660660558	0.9600643039615748	-6.28160090347747	0	Junction
ENSG00000021645.18	chr14:78651327-78709216(+)	NRXN3	-0.0052952943110656705	2.08582952570615	-0.16277362948513902	0.8707839008952271	0.960072284714194	-6.2511160220869195	0	Junction
ENSG00000132842.13	chr5:78267596-78294451(-)	AP3B1	-0.00536491728384905	1.8202135404762199	-0.162740011262832	0.8708103529563521	0.960072284714194	-6.1777573064072095	0	Junction
ENSG00000112379.8	chr6:138319880-138321110(+)	ARFGEF3	0.00488338999717545	2.2122145330983902	0.162739744830614	0.8708105625956569	0.960072284714194	-6.2765496339594105	0	Junction
ENSG00000110046.12	chr11:64911276-64911841(-)	ATG2A	-0.00721885232968617	0.5769857805827859	-0.162730228354008	0.8708180505382199	0.960072284714194	-5.8112275293602895	0	Junction
ENSG00000149474.13	chr20:18183299-18184601(+)	KAT14	0.0073186908037098704	0.418366825017394	0.162719266392149	0.8708266758605211	0.960072284714194	-5.78119223690472	0	Junction
ENSG00000215386.11	chr21:16537440-16594339(+)	MIR99AHG	0.0147813866932551	-1.3351400699462401	0.162717784830624	0.870827841615227	0.960072284714194	-5.25496339556843	0	Junction
ENSG00000205746.9	chr16:18343640-18343732(-)	RP11-1212A22.1	-0.016214516189166	0.00260974397707355	-0.16269937918724697	0.8708423239703921	0.960072284714194	-5.64532817636304	0	Junction
ENSG00000137269.14	chr6:53913970-53919497(+)	LRRC1	-0.0086056356028747	0.695425187972141	-0.162674287492833	0.8708620672693291	0.960072284714194	-5.85410395099406	0	Junction
ENSG00000121310.16	chr1:52906612-52907867(-)	ECHDC2	0.0125923430152701	-0.598900624962917	0.162671379965384	0.8708643550508441	0.960072284714194	-5.43084861415875	0	Junction
ENSG00000239900.12	chr22:40360493-40361272(+)	ADSL	-0.00601173259942215	1.3179724364068601	-0.16266488700344697	0.870869464027439	0.960072284714194	-6.05224166459249	0	Junction
ENSG00000164330.16	chr5:158708174-158712153(-)	EBF1	0.0108232226034701	-0.174567181243652	0.162657633748191	0.870875171245999	0.960072284714194	-5.5950654332221195	0	Junction
ENSG00000167733.13	chr19:5685120-5686899(+)	HSD11B1L	-0.00988017291993736	0.36969844997441204	-0.16264515159419599	0.870884992835489	0.960072284714194	-5.75534637111574	0	Junction
ENSG00000110090.12	chr11:68815488-68841774(-)	CPT1A	0.00891382286791344	0.364975822957924	0.16264054989607998	0.870888613689134	0.960072284714194	-5.746337113269941	0	Junction
ENSG00000150593.16	chr10:110889631-110890555(+)	PDCD4	-0.00428395375826291	3.2680816498578	-0.162626722607466	0.870899493730014	0.960072284714194	-6.4701410305367695	0	Junction
ENSG00000133302.12	chr5:94692257-94694830(+)	SLF1	-0.00889114918989344	0.282666247797057	-0.16262665520713	0.8708995467642181	0.960072284714194	-5.72481409647645	0	Junction
ENSG00000165113.12	chr9:83784839-83788600(-)	GKAP1	-0.00547840337947261	1.91851432435546	-0.16262617408309898	0.8708999253384592	0.960072284714194	-6.19403328946236	0	Junction
ENSG00000174938.14	chr16:29887818-29888539(-)	SEZ6L2	0.00478599006996051	3.06532201057994	0.16262487190838	0.870900949959649	0.960072284714194	-6.44286951737643	0	Junction
ENSG00000101384.11	chr20:10645257-10645355(-)	JAG1	-0.00951096782083875	0.24357626308254	-0.162622159353535	0.870903084344568	0.960072284714194	-5.714317915162389	0	Junction
ENSG00000138207.13	chr10:93592113-93593822(-)	RBP4	0.0074551946087798	1.69991682458187	0.16261422260839903	0.8709093294104959	0.960072284714194	-6.18366342158513	0	Junction
ENSG00000100258.17	chr22:50503700-50503807(-)	LMF2	0.007150276475556959	1.08657437173176	0.16260980352308899	0.870912806592442	0.960072284714194	-5.9671133943036	0	Junction
ENSG00000157077.14	chr1:52266832-52268462(+)	ZFYVE9	-0.00552354312065387	1.8405422848761102	-0.162607775420807	0.870914402416883	0.960072284714194	-6.1833597738823	0	Junction
ENSG00000167747.13	chr19:50802258-50804571(-)	C19orf48	-0.0118359463501843	-0.596535839812037	-0.162607125565852	0.870914913759263	0.960072284714194	-5.46651165796489	0	Junction
ENSG00000139154.14	chr12:19462718-19466747(+)	AEBP2	0.00799606004692921	0.6394835404889471	0.162597012012172	0.8709228716783359	0.960074177022668	-5.83233439951239	0	Junction
ENSG00000090520.11	chr3:186582078-186582715(+)	DNAJB11	0.00605997583705498	2.21408503866977	0.16256932554518	0.870944657031886	0.9600834097423909	-6.2746016286500295	0	Junction
ENSG00000198814.12	chrX:30719516-30720010(+)	GK	-0.0114414645501838	-0.49592639863627097	-0.162563078336818	0.87094957271937	0.9600834097423909	-5.4873069876539	0	Junction
ENSG00000125388.19	chr4:3013829-3019640(+)	GRK4	0.0066221206807514	1.31404855594704	0.16256257184288	0.870949971260148	0.9600834097423909	-6.035661035851541	0	Junction
ENSG00000125730.16	chr19:6707274-6707465(-)	C3	0.00990863926394942	2.1739857036345698	0.162549122626007	0.870960553948412	0.9600881952854959	-6.28106726519662	0	Junction
ENSG00000095564.13	chr10:92026752-92027129(+)	BTAF1	-0.00534023771810449	1.97786474887136	-0.162532262519989	0.870973820571178	0.9600959393272571	-6.218080481564719	0	Junction
ENSG00000189337.16	chr1:15063623-15065629(+)	KAZN	-0.005898189181187129	2.0750066837053502	-0.162520260068339	0.870983264899261	0.96009617122476	-6.240642491245589	0	Junction
ENSG00000103404.14	chr16:23108184-23148637(-)	USP31	-0.00757982478932468	0.7536362781106021	-0.162508164935367	0.870992782173864	0.96009617122476	-5.86302172125369	0	Junction
ENSG00000151743.10	chr12:31672378-31689006(-)	AMN1	0.00411655966737375	2.9290392682323394	0.162503857912912	0.870996171237077	0.96009617122476	-6.412333815214349	0	Junction
ENSG00000068654.15	chr2:86039463-86040391(-)	POLR1A	0.006029726079289871	1.17204322772463	0.16250026692604902	0.8709989968757691	0.96009617122476	-5.99901153387015	0	Junction
ENSG00000231607.9	chr13:49993962-49997073(-)	DLEU2	-0.0155556409529429	-1.2104940343117	-0.162487055420725	0.871009392623	0.9601004354756071	-5.27216883384974	0	Junction
ENSG00000104327.7	chr8:90065976-90068997(-)	CALB1	0.007441619815886909	5.05374251859584	0.162479486462352	0.8710153484251049	0.9601004354756071	-6.6874405746090195	0	Junction
ENSG00000037474.14	chr5:6611799-6616726(-)	NSUN2	0.006256600767943639	1.7802385858551002	0.162470187324156	0.871022665667481	0.96010162122133	-6.17180704103701	0	Junction
ENSG00000139687.13	chr13:48465112-48465204(+)	RB1	0.00647916418404297	1.3833617617357001	0.16242126449110098	0.871061161914871	0.9601371743665891	-6.066945946777719	0	Junction
ENSG00000184634.15	chrX:71119878-71120013(+)	MED12	0.00694654081066202	1.09607038217801	0.162397302809207	0.8710800169208209	0.960151077373403	-5.97080111462536	0	Junction
ENSG00000113712.16	chr5:149513210-149520289(-)	CSNK1A1	0.00311174787519408	3.7979597194593704	0.16237861813454998	0.8710947195980591	0.9601604032945301	-6.54225637309087	0	Junction
ENSG00000125651.13	chr19:6383496-6387388(-)	GTF2F1	0.0043882089778872	2.6935039237439597	0.162364956121203	0.871105470050247	0.96016537279018	-6.376773323678241	0	Junction
ENSG00000115368.9	chr2:189465255-189466424(+)	WDR75	0.0061959102178234	1.24744463301753	0.162340677296902	0.8711245747853391	0.960175365019104	-6.021840043159491	0	Junction
ENSG00000137076.19	chr9:35704175-35704331(-)	TLN1	-0.00476349739816555	2.48362339704439	-0.162329522030292	0.8711333527650881	0.960175365019104	-6.33183285680952	0	Junction
ENSG00000116141.15	chr1:220618547-220618635(+)	MARK1	-0.00524592290921799	2.09481442131564	-0.162324480462706	0.87113731993486	0.960175365019104	-6.242647071741309	0	Junction
ENSG00000183878.15	chrY:13251188-13260277(-)	UTY	0.00803407121185833	-1.11750068265793	0.162321705611186	0.871139503445027	0.960175365019104	-5.66122555748906	0	Junction
ENSG00000037474.14	chr5:6605409-6606819(-)	NSUN2	-0.007260703129761491	1.01022338018833	-0.162305536876648	0.871152226522422	0.960177526510361	-5.95897277466414	0	Junction
ENSG00000114745.13	chr3:39101103-39102677(-)	GORASP1	-0.005782889775167379	1.55248293201814	-0.162303348521313	0.871153948528298	0.960177526510361	-6.11079568445516	0	Junction
ENSG00000174799.10	chr4:56020781-56024500(+)	CEP135	0.0124902130653732	-0.755490920157887	0.16228532929789002	0.8711681277884641	0.960180069583843	-5.39469598789001	0	Junction
ENSG00000127463.13	chr1:19222835-19223395(-)	EMC1	0.00541582716856017	1.77034877714707	0.162276821679319	0.871174822416452	0.960180069583843	-6.1684884074332205	0	Junction
ENSG00000178719.16	chr8:143991805-143991877(+)	GRINA	0.0037924018590875797	3.9550654532055303	0.162276618999366	0.8711749819050129	0.960180069583843	-6.562202807735571	0	Junction
ENSG00000175600.15	chr7:40180999-40181954(+)	SUGCT	0.0125723840547687	-0.843661781956621	0.162266537527493	0.8711829150072651	0.9601819334154379	-5.3697088511836695	0	Junction
	chr1:174799931-174799952(+)		0.0364437054819461	-2.03683834438735	0.16223748682224698	0.871205775057034	0.96019430093441	-5.18642460235362	0	Junction
ENSG00000277125.1	chr7:73067928-73069347(+)	CH17-264B6.3	-0.0232675305341449	-0.567018302653098	-0.162233445711655	0.8712089550224459	0.96019430093441	-5.44913596209771	0	Junction
ENSG00000017260.19	chr3:130894776-130930415(+)	ATP2C1	-0.00435938254699298	2.7672423054013904	-0.162227827778832	0.8712133757987879	0.96019430093441	-6.385906473325651	0	Junction
ENSG00000134291.11	chr12:47965998-47966088(+)	TMEM106C	0.00543779509758533	2.22850058672046	0.162214163290835	0.87122412846207	0.96019430093441	-6.278645554664361	0	Junction
ENSG00000104885.17	chr19:2210856-2211098(+)	DOT1L	-0.0102862234520406	-0.0524093645529048	-0.162208284390425	0.871228754609573	0.96019430093441	-5.61393424285287	0	Junction
ENSG00000135679.22	chr12:68828932-68835828(+)	MDM2	0.00411140547802189	2.4320485281453	0.162199014674685	0.871236049022162	0.96019430093441	-6.32047900727928	0	Junction
ENSG00000137161.16	chr6:42934599-42935411(+)	CNPY3	-0.0108868129012059	-0.4181782505987679	-0.16219675010350698	0.871237831032793	0.96019430093441	-5.504006119638469	0	Junction
ENSG00000256500.5	chr14:103685037-103685637(+)	RP11-73M18.2	0.00363558341964825	3.93107943273142	0.16218583593454	0.871246419495881	0.9601968868275401	-6.55885444413594	0	Junction
ENSG00000114742.13	chr3:39065890-39066547(+)	WDR48	-0.00412563534726582	3.02667161171854	-0.162167467630913	0.871260873722652	0.9602059372699241	-6.43110652612664	0	Junction
ENSG00000183020.13	chr11:984754-985434(+)	AP2A2	0.0042217221889977105	2.59067389956848	0.16215127560198903	0.871273615449936	0.960213100271438	-6.35790683118075	0	Junction
ENSG00000196712.16	chr17:31356583-31356959(+)	NF1	-0.0037508782201654297	3.19864413967628	-0.162124664527671	0.871294556138283	0.960219721196047	-6.46033233524855	0	Junction
	chr3:91543541-91548641(+)		-0.0213188558483047	-1.91536554029326	-0.16211773606159	0.8713000082760921	0.960219721196047	-5.191500549619031	0	Junction
ENSG00000143842.14	chr1:204114606-204116506(+)	SOX13	-0.00882507463135208	0.269348310628948	-0.16211324127173699	0.871303545312452	0.960219721196047	-5.707812247817009	0	Junction
ENSG00000119004.15	chr2:203272749-203278572(+)	CYP20A1	0.007100286836834779	0.676870515747341	0.162105734375486	0.8713094526388809	0.960219721196047	-5.84410793677438	0	Junction
ENSG00000128335.13	chr22:36231467-36233152(-)	APOL2	-0.0093432761896247	1.42280688925567	-0.16210397828105702	0.871310834545663	0.960219721196047	-6.07361000518302	0	Junction
ENSG00000014824.13	chr4:42001781-42018113(+)	SLC30A9	0.0197255844768193	-1.2860080152393703	0.162081852498975	0.8713282458119058	0.9602285307287709	-5.31735852041514	0	Junction
ENSG00000213096.10	chr19:24106067-24106547(+)	ZNF254	-0.00439794047164378	2.18444141132084	-0.162077954713715	0.8713313130716379	0.9602285307287709	-6.26535346034676	0	Junction
ENSG00000168748.13	chr16:66847228-66850540(+)	CA7	-0.00968301967260622	0.0242781655496144	-0.162045327989971	0.8713569878911089	0.960249945641364	-5.68605049660849	0	Junction
ENSG00000084092.6	chr4:56966737-56968383(-)	NOA1	0.00656388621389949	1.02394315147189	0.16201005191987802	0.871384747703407	0.960273657927562	-5.9698894568988505	0	Junction
ENSG00000117859.18	chr1:51784583-51785807(+)	OSBPL9	0.00460013671201376	2.1042861670232798	0.161986939704059	0.8714029354951229	0.9602806767127969	-6.251888474077799	0	Junction
ENSG00000160460.15	chr19:40549414-40550237(+)	SPTBN4	0.0089607388748245	0.60268818864979	0.161986092548943	0.8714036021517041	0.9602806767127969	-5.84904304203614	0	Junction
ENSG00000118997.13	chr2:195960946-195969947(-)	DNAH7	-0.0123818624193288	0.17321208127626	-0.161977014800216	0.8714107457617621	0.960281669521259	-5.686560831385889	0	Junction
ENSG00000013375.15	chr6:83169324-83170304(-)	PGM3	-0.00715031099415193	0.6450222293030501	-0.16194816489507402	0.8714334488694849	0.960293868378902	-5.833393336844491	0	Junction
ENSG00000155158.20	chr9:15182416-15185279(-)	TTC39B	0.00780322925122998	0.551548821254782	0.16194708181129502	0.87143430119213	0.960293868378902	-5.82451127342311	0	Junction
ENSG00000134815.18	chr19:47353736-47355038(+)	DHX34	-0.0106805565052799	-0.44094571477535605	-0.161929744435241	0.871447944698387	0.960296811191244	-5.48549117786237	0	Junction
ENSG00000122068.12	chr3:197774211-197776926(+)	FYTTD1	0.0037601703693208397	3.1437221543821097	0.16192782234950198	0.8714494572704001	0.960296811191244	-6.448574533365541	0	Junction
ENSG00000112941.13	chr5:6738730-6739731(+)	PAPD7	-0.00775941671482533	0.544743749907909	-0.16190114714619	0.8714704491849751	0.960312842143963	-5.79475085322579	0	Junction
ENSG00000142002.16	chr19:4704055-4704130(-)	DPP9	0.00658128888172737	1.01756669599284	0.161893469848949	0.8714764908115491	0.960312842143963	-5.94926124327662	0	Junction
ENSG00000183513.8	chr2:98604192-98608262(-)	COA5	0.0204599993102491	-1.5560413630144	0.16187292539079598	0.871492658249737	0.9603237782978441	-5.23501801916292	0	Junction
ENSG00000118873.15	chr1:220191285-220193239(-)	RAB3GAP2	-0.00443587891972755	2.1670484070081497	-0.16184106986780702	0.8715177270242409	0.960336617142266	-6.267050518144241	0	Junction
ENSG00000114742.13	chr3:39088234-39089230(+)	WDR48	-0.00396967390378383	2.8309908848841	-0.16183586992825597	0.8715218191405121	0.960336617142266	-6.40000325519562	0	Junction
ENSG00000065923.9	chrX:46643390-46648685(-)	SLC9A7	0.005875962187824071	3.98795420202082	0.161833393361077	0.8715237680876221	0.960336617142266	-6.56686380718225	0	Junction
ENSG00000181789.14	chr3:129272905-129274837(+)	COPG1	-0.0039508757724979	3.52152566562019	-0.161826387142509	0.871529281671122	0.960336617142266	-6.50534275571701	0	Junction
ENSG00000129083.12	chr11:14466427-14468680(-)	COPB1	-0.0038088738083948796	2.7620926013164504	-0.161813490086879	0.8715394310986979	0.960340921546101	-6.38549144016054	0	Junction
ENSG00000069702.10	chr1:91861645-91885877(-)	TGFBR3	0.00996657349764282	-0.0496550089898341	0.16176003781575102	0.871581495961383	0.9603803929475211	-5.61171968949386	0	Junction
ENSG00000007047.14	chr19:45251640-45258988(+)	MARK4	0.00823329434188855	0.663925505658339	0.161741699138462	0.8715959278726341	0.9603894157361079	-5.843392411195871	0	Junction
ENSG00000099899.14	chr22:20115448-20115671(-)	TRMT2A	0.00744438918870195	0.777235286237218	0.16169402942713298	0.871633442504369	0.9604238724766809	-5.88310363686227	0	Junction
	chr9:39953149-39960837(-)		-0.0236275251680511	-1.5305371466938897	-0.161665112979459	0.8716561990218671	0.9604420673653421	-5.227035924573349	0	Junction
ENSG00000157106.16	chr16:18896208-18896792(-)	SMG1	-0.00493138554193601	2.26720578524915	-0.16165164716851002	0.8716667963130159	0.9604468643385649	-6.28553565560647	0	Junction
ENSG00000105402.7	chr19:47500750-47503422(-)	NAPA	0.00333778804931042	3.73225842459726	0.161639567932508	0.8716763024204649	0.960450458929911	-6.53317949620748	0	Junction
ENSG00000152818.18	chr6:144459012-144459173(+)	UTRN	0.00542265279712682	1.6071230052263799	0.161629751087586	0.8716840280869059	0.96045107520551	-6.12174526443266	0	Junction
ENSG00000189056.13	chr7:103498253-103500744(-)	RELN	-0.00759411745840931	1.80213115202775	-0.16162298952204998	0.87168934931491	0.96045107520551	-6.18925767097407	0	Junction
ENSG00000183780.12	chr1:233905131-233905528(+)	SLC35F3	-0.0072148845142507795	1.7035181277981999	-0.16159000195384302	0.8717153100093791	0.960472799671891	-6.174099248828489	0	Junction
ENSG00000204843.12	chr2:74369215-74369299(-)	DCTN1	-0.00281742583251205	4.924837948362731	-0.161568839550383	0.8717319645592672	0.9604842702102929	-6.6689474553047	0	Junction
ENSG00000134444.13	chr18:62268949-62273979(+)	KIAA1468	-0.0051763333977061605	2.37179067670094	-0.161560584673927	0.8717384610604592	0.960484548410059	-6.31114323680766	0	Junction
ENSG00000196369.10	chr1:144897338-144905090(-)	SRGAP2B	-0.00955881833443393	0.43126339953392795	-0.161549856769794	0.8717469038214759	0.9604869709865029	-5.77143580375737	0	Junction
ENSG00000182197.10	chr8:117807378-117812871(-)	EXT1	-0.0103993938010165	-0.43296698485529	-0.16152266879368202	0.8717683005721191	0.9604935354353431	-5.49294528303492	0	Junction
ENSG00000275004.3	chr22:22507871-22508658(-)	ZNF280B	0.0123983220097756	-0.8716867943229659	0.161520816168082	0.871769758579182	0.9604935354353431	-5.42148962036689	0	Junction
ENSG00000049860.13	chr5:74689474-74693638(+)	HEXB	-0.00512415629356157	2.5203684370544304	-0.161518484010813	0.8717715939758871	0.9604935354353431	-6.3425744286879	0	Junction
ENSG00000168374.10	chr3:57572299-57575547(-)	ARF4	0.00357768688537309	3.46521089180737	0.16148352183349698	0.871799109126639	0.960498173289053	-6.494985412110309	0	Junction
ENSG00000161381.13	chr17:39139833-39151361(-)	PLXDC1	0.0158692461409138	-1.2039762161427499	0.16146245272887302	0.871815690537294	0.960498173289053	-5.2915340028477695	0	Junction
ENSG00000118733.16	chr1:101837026-101996747(-)	OLFM3	0.0115616428069755	-0.23068001335742	0.161461501981812	0.8718164387777059	0.960498173289053	-5.680818531380511	0	Junction
ENSG00000138686.9	chr4:121839697-121843926(-)	BBS7	-0.005124037447205821	1.9368608355752301	-0.161460360424862	0.8718173371861508	0.960498173289053	-6.2158345252716	0	Junction
ENSG00000198677.10	chr5:95494794-95494963(-)	TTC37	0.00419248268350653	2.6505534642230497	0.16145179477109803	0.8718240783844079	0.960498173289053	-6.3664259766298095	0	Junction
ENSG00000130475.14	chr19:17776687-17778136(+)	FCHO1	-0.007426038551183109	0.936193928631019	-0.161451671183612	0.871824175648243	0.960498173289053	-5.93003714413469	0	Junction
ENSG00000075413.17	chr14:103448968-103451917(+)	MARK3	0.004358579978647001	2.54628168547319	0.161443110774841	0.871830912728147	0.960498173289053	-6.34324444056854	0	Junction
ENSG00000081026.18	chr1:113619831-113622805(+)	MAGI3	0.0066158562577592105	1.01683942666584	0.161438374477329	0.8718346402194351	0.960498173289053	-5.9462163553320595	0	Junction
ENSG00000087338.4	chr2:69841040-69843148(+)	GMCL1	-0.0072158317542606	0.854319927560212	-0.161435718126909	0.87183673078257	0.960498173289053	-5.89694588302884	0	Junction
ENSG00000078061.12	chrX:47565140-47565251(+)	ARAF	-0.00700017080221059	0.9372436479819269	-0.16143258257265303	0.8718391984830509	0.960498173289053	-5.92838145269958	0	Junction
ENSG00000257767.2	chr12:111782023-111783157(+)	RP11-162P23.2	-0.0053757439942654795	4.1262747668829105	-0.16142586089480898	0.8718444884890659	0.960498173289053	-6.58067286495414	0	Junction
ENSG00000144596.12	chr3:14506981-14507560(-)	GRIP2	0.0174947477901346	-1.4519028937341898	0.161404694557009	0.8718611465779491	0.960509646148	-5.23238723766866	0	Junction
ENSG00000157450.15	chr15:59031703-59052304(+)	RNF111	0.00426543271330684	2.4790110106405097	0.161368932130076	0.871889292043456	0.96052897195122	-6.33312859485141	0	Junction
ENSG00000059691.11	chr4:151717075-151719424(-)	GATB	-0.0051404122553102205	2.00891963741771	-0.161365040219586	0.8718923550342329	0.96052897195122	-6.232050776844059	0	Junction
ENSG00000163558.12	chr3:170270562-170273285(+)	PRKCI	0.0055152245981614795	1.7139916732695202	0.161358135853978	0.8718977888762249	0.96052897195122	-6.15514892805528	0	Junction
ENSG00000130638.15	chr22:45672180-45689711(+)	ATXN10	-0.0057043931244611604	1.6792047535326697	-0.161344348738024	0.871908639566823	0.96052897195122	-6.14433671279616	0	Junction
ENSG00000074755.14	chr17:4075430-4076636(-)	ZZEF1	0.00589534983958851	1.17242813150348	0.161342734214141	0.8719099102256759	0.96052897195122	-5.99639950610817	0	Junction
ENSG00000189056.13	chr7:103482972-103483652(-)	RELN	-0.007119149542362809	2.03417261128063	-0.16131622753132502	0.8719307715013349	0.960542479051995	-6.24202026949793	0	Junction
ENSG00000075142.13	chr7:88208566-88209338(-)	SRI	-0.00451948480693454	4.949182289613651	-0.161305856354203	0.871938933844077	0.960542479051995	-6.66958744680387	0	Junction
ENSG00000161835.10	chr12:52011142-52013686(+)	GRASP	0.00632046656589451	2.48921284741304	0.16129020542863098	0.871951251489995	0.960542479051995	-6.340178477512059	0	Junction
ENSG00000130055.13	chrX:70427012-70427136(+)	GDPD2	0.0162926703699442	-0.869185520428073	0.161286570655964	0.8719541121458921	0.960542479051995	-5.39025991440727	0	Junction
ENSG00000118965.14	chr2:19975664-19978750(-)	WDR35	0.00664339085930189	1.4712334586022402	0.161285122572557	0.8719552518237801	0.960542479051995	-6.092354395172809	0	Junction
ENSG00000168016.13	chr3:36847347-36851718(-)	TRANK1	-0.0131188326578995	-0.90168952534628	-0.16127955015245998	0.871959637460371	0.960542479051995	-5.374653235183799	0	Junction
ENSG00000185596.16	chr15:101973728-101973904(+)	WASH3P	0.0264013142722025	-1.71580333600073	0.161260202208482	0.8719748648159079	0.9605523745367159	-5.16020023615459	0	Junction
ENSG00000134709.10	chr1:59868352-59871041(+)	HOOK1	0.00660550615554353	1.15157038333635	0.16117622955370098	0.8720409541197471	0.9606182981178171	-6.04337697003304	0	Junction
ENSG00000256525.6	chr17:64485869-64490795(-)	POLG2	-0.0148674688426341	-1.2841006958336498	-0.161151427064682	0.8720604746844458	0.9606329221748109	-5.25858401449542	0	Junction
ENSG00000267120.3	chr19:35743905-35744069(-)	AD000671.6	-0.00615011381079697	1.32227467311484	-0.16110840602135298	0.872094334175736	0.9606633411956379	-6.05130197103181	0	Junction
ENSG00000218336.8	chr4:182730320-182730877(+)	TENM3	0.00604648286165531	1.8268788522203703	0.16109037760831302	0.8721085234156271	0.960666251691215	-6.19813313312412	0	Junction
ENSG00000159658.10	chr1:46684603-46686783(-)	EFCAB14	0.00341049606450322	3.63051364274631	0.16108917908304599	0.872109466714902	0.960666251691215	-6.520314505900281	0	Junction
ENSG00000135945.9	chr2:99410868-99412730(-)	REV1	-0.00632850200313504	1.0817954788452	-0.161075477609588	0.872120250472136	0.960671251084	-5.971095725260251	0	Junction
ENSG00000115464.14	chr2:61350694-61370320(-)	USP34	0.00468194872872893	2.6141998846249503	0.161024687247001	0.87216022528168	0.960708405149803	-6.3607950054644204	0	Junction
ENSG00000165118.14	chr9:83955641-83956163(-)	C9orf64	0.00811993857234347	0.463898305585225	0.160993724260858	0.872184595016003	0.9607283693882951	-5.78595112099368	0	Junction
ENSG00000062822.12	chr19:50399054-50399370(+)	POLD1	0.0106036448119944	-0.069980257335882	0.16097103359193898	0.8722024540159409	0.9607411616911121	-5.594346336589429	0	Junction
ENSG00000103326.11	chr16:551428-551511(+)	CAPN15	-0.010428717443498001	0.164768813863904	-0.160939433457344	0.872227325441111	0.96076167802348	-5.67039442238096	0	Junction
ENSG00000197121.14	chr2:196875822-196880075(-)	PGAP1	-0.00723087241175718	0.7767131664817322	-0.160918193947774	0.872244042430823	0.9607732119850301	-5.8930245971539295	0	Junction
	chr6:114714442-114715655(+)		-0.0153417162380281	-1.48934028245879	-0.160881404577346	0.8722729983915859	0.9607762892014781	-5.27622052744875	0	Junction
ENSG00000049618.22	chr6:157184436-157189641(+)	ARID1B	-0.00576237884472401	1.4289441920291002	-0.16087878097258598	0.872275063369516	0.9607762892014781	-6.07167403119371	0	Junction
ENSG00000175029.16	chr10:124993330-124993854(-)	CTBP2	-0.007205456682217309	0.67850671937959	-0.160876591901289	0.8722767863369909	0.9607762892014781	-5.83662583554886	0	Junction
ENSG00000176204.13	chr2:77521819-77522108(-)	LRRTM4	0.0100680887907035	0.134023293501359	0.16086782252512	0.8722836885166	0.9607762892014781	-5.71764321239694	0	Junction
ENSG00000132849.19	chr1:61901460-61908371(+)	PATJ	0.0080496000945182	0.562553866362785	0.160866295453376	0.8722848904415721	0.9607762892014781	-5.807231170284389	0	Junction
ENSG00000103496.14	chr16:31038191-31038509(+)	STX4	0.00571514296967981	1.60266781982142	0.160865317771614	0.8722856599537891	0.9607762892014781	-6.11753807199659	0	Junction
	chrX:75605023-75624700(+)		0.0151072714981211	-1.18495108857152	0.16085786032985902	0.872291529549251	0.9607762892014781	-5.2848089767471	0	Junction
ENSG00000197535.14	chr15:52323445-52327851(-)	MYO5A	0.00392143518521641	4.1147195221721	0.16085115987943302	0.872296803338789	0.9607762892014781	-6.57832303295348	0	Junction
ENSG00000138381.9	chr2:189661611-189663900(+)	ASNSD1	0.00506423443141152	2.36491710376434	0.160817434893556	0.87232334768225	0.9607920748652721	-6.30953781598499	0	Junction
ENSG00000273136.6	chr1:120823361-120823973(+)	NBPF26	-0.0309061096435617	-2.2833213857326498	-0.160809815135568	0.872329345079789	0.9607920748652721	-5.08503138980544	0	Junction
ENSG00000124608.4	chr6:44300712-44301155(-)	AARS2	0.00858764441957236	0.32288243783813597	0.16080914403101598	0.872329873296497	0.9607920748652721	-5.724850558987559	0	Junction
ENSG00000105419.17	chr19:47416964-47417177(-)	MEIS3	0.0071620502012644	2.3165290234208302	0.16079361385482502	0.8723420968900161	0.9607935277389109	-6.2864333920712605	0	Junction
ENSG00000130826.16	chrX:154769311-154770758(+)	DKC1	0.005850257627539971	1.22293997036141	0.160791596869422	0.872343684434437	0.9607935277389109	-6.0222516615425095	0	Junction
ENSG00000172270.18	chr19:572702-577773(+)	BSG	-0.0475753938255981	-2.9296026366196	-0.16077560752811	0.872356269466735	0.9607991221812672	-4.9805881299128	0	Junction
ENSG00000214595.11	chr2:54962712-54963985(+)	EML6	-0.0110352114196805	-0.341588961523133	-0.16076927217261303	0.8723612559633921	0.9607991221812672	-5.53078256046716	0	Junction
ENSG00000147996.16	chr9:65669072-65679165(+)	CBWD5	0.0145829944011494	-0.0184642862363133	0.160737916267603	0.872385935966041	0.9608194247744721	-5.67307259542783	0	Junction
ENSG00000262814.7	chr17:81704431-81704632(+)	MRPL12	-0.00497880275681609	2.1408001177153	-0.16072632734421	0.8723950575541339	0.9608225916334779	-6.26005150264808	0	Junction
ENSG00000110786.17	chr11:18744200-18765806(-)	PTPN5	0.00594776670116775	3.5009019950754796	0.16071446743691198	0.872404392450043	0.9608245122476751	-6.505165125050139	0	Junction
ENSG00000180198.15	chr1:28536900-28537831(+)	RCC1	0.0103289695563191	-0.087582073093638	0.160708240265239	0.872409293844517	0.9608245122476751	-5.60503888263106	0	Junction
ENSG00000130717.12	chr9:131529585-131530485(-)	UCK1	0.004902755961943971	1.92890119447817	0.16067337026808898	0.872436740040982	0.960843494141231	-6.20647601330907	0	Junction
ENSG00000226259.10	chr5:70401669-70420248(+)	GTF2H2B	-0.0426534831015844	-1.39376129724771	-0.16066817501730302	0.8724408292393059	0.960843494141231	-5.258336129312781	0	Junction
ENSG00000088280.18	chr1:23431126-23431695(-)	ASAP3	-0.0080436179327736	0.803869805975568	-0.160662535600376	0.8724452680460791	0.960843494141231	-5.878682108590441	0	Junction
ENSG00000171298.12	chr17:80105895-80107556(+)	GAA	0.00812701543760509	0.6052200734536071	0.16063682861721	0.8724655021625699	0.960856793039854	-5.813122642906481	0	Junction
ENSG00000170903.10	chr11:106010111-106010455(-)	MSANTD4	0.00394707911744538	2.82826422747804	0.160631322216679	0.8724698362934609	0.960856793039854	-6.3965723445849	0	Junction
ENSG00000087365.15	chr11:66057376-66058053(+)	SF3B2	0.00342821959080049	3.7415909328312402	0.16060184056894197	0.8724930415941701	0.960867387274562	-6.535236617510639	0	Junction
ENSG00000110931.18	chr12:121252715-121253272(-)	CAMKK2	0.0052804969613008896	3.88815126478071	0.16059982859976002	0.8724946252393141	0.960867387274562	-6.54988520569694	0	Junction
ENSG00000078687.17	chr17:78071166-78073036(+)	TNRC6C	-0.00562329593833399	1.6451160274652201	-0.160595292728321	0.872498195480165	0.960867387274562	-6.13004557730554	0	Junction
ENSG00000197535.14	chr15:52405394-52407291(-)	MYO5A	0.00335121758142458	4.19164269388646	0.160576270573833	0.872513168083055	0.9608769971175051	-6.58769168415204	0	Junction
ENSG00000104823.8	chr19:38816524-38817064(-)	ECH1	-0.0048292796750419795	2.69101454452331	-0.160564200284828	0.8725226687995219	0.9608791632047059	-6.37300167079489	0	Junction
ENSG00000196498.13	chr12:124333280-124334423(-)	NCOR2	-0.00776109291141303	1.0207937097117699	-0.160557899670965	0.872527628120244	0.9608791632047059	-5.948629504855679	0	Junction
ENSG00000166833.19	chr11:20078105-20080063(+)	NAV2	0.007019704677329121	1.1866063325774099	0.16053960125677402	0.872542031142923	0.960880316183169	-5.99820701057451	0	Junction
ENSG00000157800.17	chr7:140369683-140380281(-)	SLC37A3	0.00665929968102254	1.2299006497578	0.16052185508670902	0.872555999524481	0.960880316183169	-6.02215210913329	0	Junction
ENSG00000105221.16	chr19:40255270-40256925(-)	AKT2	-0.00417271480265522	2.86092096991166	-0.16051355809526902	0.872562530273633	0.960880316183169	-6.404254684716901	0	Junction
ENSG00000196313.11	chr7:72939969-72940413(+)	POM121	0.0150799340679763	-0.12724883932637499	0.16051265039457	0.872563244745861	0.960880316183169	-5.58914923847996	0	Junction
ENSG00000075151.20	chr1:20950112-20969473(-)	EIF4G3	0.005457828582904721	1.65243358252732	0.160512276334252	0.872563539177425	0.960880316183169	-6.13577724354393	0	Junction
ENSG00000176986.15	chr10:73770016-73770279(+)	SEC24C	-0.00435056671603397	2.7852420970402902	-0.16050895361250303	0.8725661545696619	0.960880316183169	-6.39226367647758	0	Junction
ENSG00000011114.14	chr14:93288708-93293857(-)	BTBD7	0.0124863671780403	-0.18831269376221302	0.160500678159344	0.87257266837906	0.9608806104562241	-5.575509547082651	0	Junction
ENSG00000131370.15	chr3:15259804-15262158(-)	SH3BP5	-0.00529797541391449	2.43250920483566	-0.160468407331376	0.872598069611375	0.9608969132197759	-6.32505312060167	0	Junction
ENSG00000106066.14	chr7:29071905-29072300(-)	CPVL	0.0105089214357155	0.40243042625451	0.16046599777215	0.8725999662452171	0.9608969132197759	-5.8367999250582505	0	Junction
ENSG00000101161.7	chr20:63995483-63999044(+)	PRPF6	-0.00364505477627739	3.1166636375781804	-0.16045695332856602	0.872607085395227	0.9608973725234191	-6.4486983833077804	0	Junction
ENSG00000131459.12	chr5:180304940-180307175(-)	GFPT2	0.008723977094364559	0.652537145738541	0.160449595806258	0.872612876727069	0.9608973725234191	-5.83702877081247	0	Junction
ENSG00000162402.13	chr1:55143120-55144126(-)	USP24	-0.0052083429979918	1.61975587670823	-0.160413666623712	0.8726411577889029	0.960921212332115	-6.124125141016379	0	Junction
ENSG00000100325.14	chr22:29790549-29792432(-)	ASCC2	0.0059989935631432	1.06895075162252	0.16040621923764	0.872647019896131	0.960921212332115	-5.96167781063064	0	Junction
ENSG00000198707.14	chr12:88089488-88090727(-)	CEP290	0.00835048882058028	0.453590866372642	0.16039770741298198	0.87265371987011	0.9609217112925992	-5.772644366591691	0	Junction
ENSG00000075539.13	chr4:48544905-48546066(-)	FRYL	0.00599450596973273	2.02634332793512	0.160348589517342	0.872692382572957	0.9609472894868879	-6.228640389567009	0	Junction
	chr1:240207640-240207672(+)		0.04513836986181599	-2.1924156090305202	0.160346614642922	0.8726939370837009	0.9609472894868879	-5.09258089143376	0	Junction
ENSG00000077097.14	chr3:25615587-25618417(-)	TOP2B	0.00331935539681964	3.95843177340779	0.160344388269337	0.87269568956112	0.9609472894868879	-6.56203158592828	0	Junction
ENSG00000168488.18	chr16:28832568-28832816(+)	ATXN2L	0.0050697743981576605	2.2818040542464	0.160306497240911	0.872725515366745	0.9609732525020901	-6.2866038193222	0	Junction
ENSG00000170248.13	chr3:33828970-33836043(+)	PDCD6IP	-0.00446668517218125	2.7391868317264105	-0.16026234074710502	0.8727602732431999	0.961001061247592	-6.38353241105358	0	Junction
ENSG00000239900.12	chr22:40354328-40358863(+)	ADSL	0.00500493074746613	1.8071845485998201	0.160258539871731	0.8727632651217281	0.961001061247592	-6.18043038424603	0	Junction
ENSG00000165802.20	chr9:137455308-137456410(-)	NSMF	-0.00760336738374624	1.56830731289049	-0.160226537612354	0.872788455936646	0.9610160677725992	-6.10864247210569	0	Junction
ENSG00000204371.11	chr6:31883440-31883805(-)	EHMT2	0.0040881426560047205	3.0436587438641203	0.16022458967675302	0.872789989272728	0.9610160677725992	-6.43719227616186	0	Junction
ENSG00000005889.15	chrX:24207476-24207711(+)	ZFX	-0.00421406833352379	2.28296633542847	-0.160205518659462	0.872805001231176	0.9610160677725992	-6.28631674306463	0	Junction
ENSG00000148120.15	chr9:94956016-94967757(+)	C9orf3	-0.0103395619603331	-0.39201669725223204	-0.160202374096731	0.872807476512309	0.9610160677725992	-5.4887717041338595	0	Junction
ENSG00000079246.15	chr2:216127675-216130874(+)	XRCC5	-0.00320220977969489	4.22255414012621	-0.16020154253622002	0.872808131085576	0.9610160677725992	-6.59283892577359	0	Junction
ENSG00000206562.11	chr3:15414915-15415497(-)	METTL6	-0.0158135097780841	-0.717432510564592	-0.160142841317607	0.872854338705624	0.9610600660768079	-5.40255961081762	0	Junction
ENSG00000145087.12	chr3:121121705-121147974(+)	STXBP5L	0.0117342036467788	-0.5574077700191601	0.160117680773499	0.872874144370947	0.9610714239946601	-5.4533011681691805	0	Junction
ENSG00000182050.13	chr12:86727242-86838665(-)	MGAT4C	-0.0143139921122712	-1.05013174340972	-0.160113862715421	0.872877149844758	0.9610714239946601	-5.32614017902547	0	Junction
ENSG00000164904.16	chr5:126568357-126570781(-)	ALDH7A1	0.00458274304068705	4.73775477005577	0.160098846789301	0.872888970000448	0.961074141312192	-6.6483704081267305	0	Junction
ENSG00000141569.10	chr17:75891348-75891812(-)	TRIM65	0.0128989228631336	-0.6199740235040839	0.160086563110021	0.872898639422001	0.961074141312192	-5.44518328093696	0	Junction
ENSG00000137497.17	chr11:72017828-72018182(-)	NUMA1	0.00344886371559632	3.7658284283943098	0.160077352978576	0.8729058894319591	0.961074141312192	-6.53938108264078	0	Junction
ENSG00000079785.14	chr2:15623583-15627053(+)	DDX1	0.00307554769980262	3.67535321575853	0.16007290062383098	0.872909394230107	0.961074141312192	-6.52437529205987	0	Junction
ENSG00000067365.14	chr16:8635313-8639090(+)	METTL22	-0.0100991608998354	-0.277594485748325	-0.160071042370214	0.872910857008234	0.961074141312192	-5.536063335093731	0	Junction
ENSG00000166833.19	chr11:20049902-20051288(+)	NAV2	-0.00876934285766411	0.570444325908034	-0.160039834978948	0.872935422874826	0.961090979215679	-5.809455115364231	0	Junction
ENSG00000198169.8	chr8:144754322-144754695(-)	ZNF251	0.008929737040299859	0.257795182118904	0.160033834293529	0.8729401465146931	0.961090979215679	-5.709807035504191	0	Junction
ENSG00000105778.17	chr7:32570155-32573198(+)	AVL9	-0.00428563022066561	2.28532069818705	-0.16002780312753198	0.8729448941529471	0.961090979215679	-6.2971788488236795	0	Junction
ENSG00000175137.10	chr1:248825367-248825834(-)	SH3BP5L	-0.00588415972338378	1.7570724533497	-0.159995358311879	0.8729704342762719	0.9611122192741629	-6.16707164215149	0	Junction
ENSG00000227124.8	chr3:75741737-75783305(-)	ZNF717	0.00833429101265505	0.21760256786587198	0.15998140121055202	0.8729814211599591	0.9611174364970451	-5.70059547797264	0	Junction
ENSG00000138399.17	chr2:169540180-169544720(-)	FASTKD1	-0.00501971239874947	2.04634959825047	-0.159952248399091	0.8730043700265271	0.961135823213072	-6.231604275790381	0	Junction
ENSG00000197969.11	chr9:77225989-77226465(+)	VPS13A	0.00421195207563793	3.1348487081319796	0.159931514473254	0.8730206916770621	0.961146611907607	-6.44707901536232	0	Junction
ENSG00000154358.20	chr1:228217289-228219323(+)	OBSCN	-0.0197657751716106	0.0713310999215642	-0.15992392501789499	0.873026666074791	0.961146611907607	-5.67831071686955	0	Junction
ENSG00000164631.18	chr7:6705224-6706431(-)	ZNF12	0.0082136398953815	0.249176310269582	0.159904730801669	0.873041775739795	0.9611563676214651	-5.71157899126207	0	Junction
ENSG00000131095.11	chr17:44913824-44915025(-)	GFAP	-0.0348405400154641	-2.49241966604432	-0.159852470486589	0.873082915235522	0.9611947799669641	-5.14725578712433	0	Junction
ENSG00000024048.10	chr6:42644337-42644472(+)	UBR2	0.00488643441024195	1.98435449252049	0.159801313671077	0.8731231863864091	0.961214754528571	-6.21770837510283	0	Junction
ENSG00000197256.10	chr19:11176818-11178344(-)	KANK2	0.00821184921262085	0.352835546561739	0.159799666047212	0.87312448341769	0.961214754528571	-5.73862315820544	0	Junction
ENSG00000168502.17	chr18:8793121-8796231(+)	MTCL1	-0.0125412648253062	-0.7840828824285859	-0.15979855439291102	0.8731253585268409	0.961214754528571	-5.41826972695341	0	Junction
ENSG00000106034.17	chr7:121266448-121266706(+)	CPED1	-0.0148175096385986	-0.8939165858994371	-0.159797671226488	0.873126053767386	0.961214754528571	-5.402778775395559	0	Junction
ENSG00000027001.9	chr13:23806070-23809849(-)	MIPEP	0.0081441056974822	0.380664753204966	0.15977548497920402	0.8731435191133841	0.9612253270444019	-5.759938965352569	0	Junction
ENSG00000090863.11	chr16:74467849-74468945(-)	GLG1	0.00305936440238147	3.9660534054979197	0.159769595979215	0.8731481550327601	0.9612253270444019	-6.564879171953111	0	Junction
ENSG00000168610.14	chr17:42333766-42333890(-)	STAT3	0.005512494321757161	2.4060720954502797	0.159753051183021	0.8731611793966949	0.961231249822285	-6.32173419600113	0	Junction
ENSG00000127527.13	chr19:16428762-16434364(-)	EPS15L1	0.0064526484560387	1.09631418169087	0.15974258245078	0.873169420590604	0.961231249822285	-5.969863557194719	0	Junction
ENSG00000122375.11	chr10:86659469-86659894(+)	OPN4	0.017847286268508997	-0.9542938428528599	0.159738948016154	0.8731722816929459	0.961231249822285	-5.37989683701087	0	Junction
ENSG00000149657.19	chr20:62129953-62130218(+)	LSM14B	0.00412116028821999	2.37602347515091	0.159720311093144	0.8731869530915649	0.961240521700588	-6.3156874179474904	0	Junction
ENSG00000137642.12	chr11:121478244-121488031(+)	SORL1	0.0046288462279331895	3.46677168310137	0.159693492773229	0.87320806514389	0.961252709440123	-6.49961230229455	0	Junction
ENSG00000131023.12	chr6:149702267-149717848(-)	LATS1	-0.00936717866254397	0.24189426906119701	-0.159690371380855	0.8732105223879408	0.961252709440123	-5.69802255778754	0	Junction
ENSG00000268350.7	chrX:52956347-52957087(-)	FAM156A	0.0153762211695189	-1.23066278117872	0.159649324436111	0.873242835761368	0.9612814015686071	-5.29163263442313	0	Junction
ENSG00000102967.11	chr16:72021312-72022361(+)	DHODH	0.0123143484268236	-0.765819905713272	0.15963357235440803	0.8732552363240741	0.961282318496938	-5.407586300231401	0	Junction
ENSG00000107201.9	chr9:32492539-32493760(-)	DDX58	0.0104291018179074	0.20573951037773003	0.159632390015493	0.87325616710186	0.961282318496938	-5.69223909455713	0	Junction
ENSG00000173542.8	chr4:70979292-70981979(+)	MOB1B	0.00693807941360039	1.63567639174193	0.15958662982159602	0.8732921912328291	0.961296946881931	-6.132144973335181	0	Junction
ENSG00000020256.19	chr20:52088644-52097372(-)	ZFP64	-0.0107082461773258	-0.510981454190367	-0.159583689887389	0.8732945056676801	0.961296946881931	-5.459043589965071	0	Junction
ENSG00000155561.14	chr7:135616727-135617089(+)	NUP205	-0.006017427717239	1.23021166817723	-0.159573505936974	0.873302522892847	0.961296946881931	-6.01412782745746	0	Junction
ENSG00000130695.13	chr1:26271108-26272020(+)	CEP85	0.0080196009092441	0.846678241092724	0.15957285193127801	0.8733030377535109	0.961296946881931	-5.90475417273728	0	Junction
ENSG00000159712.10	chr9:97160403-97161754(-)	ANKRD18CP	0.0109046577785015	0.323531431205195	0.15957109514882	0.873304420766476	0.961296946881931	-5.74271786914935	0	Junction
ENSG00000171984.14	chr20:5750480-5772861(+)	C20orf196	0.0106876157296401	-0.457300836592559	0.159561170124088	0.873312234170264	0.961296946881931	-5.50927815235862	0	Junction
ENSG00000103544.14	chr16:19579129-19581524(+)	C16orf62	-0.00396809009418212	2.79927863257433	-0.15955567857026	0.8733165573615459	0.961296946881931	-6.393505286501941	0	Junction
ENSG00000107164.15	chr9:130636127-130637013(+)	FUBP3	-0.00456367750419506	2.1967686862830997	-0.15955200385801	0.8733194502578199	0.961296946881931	-6.269994271187629	0	Junction
ENSG00000154832.14	chr18:50283007-50283264(-)	CXXC1	0.00553769779818074	1.34132546565883	0.159527082589043	0.873339069429643	0.961311663530174	-6.04305849670624	0	Junction
ENSG00000104823.8	chr19:38831167-38831308(-)	ECH1	-0.00398853842518535	3.23483963195183	-0.15950064662453198	0.8733598811251	0.9613276926065191	-6.465614464432441	0	Junction
ENSG00000145214.13	chr4:962083-962434(-)	DGKQ	0.0078095510963886	0.565192925650124	0.159413982583285	0.873428107950761	0.96138831352053	-5.80879320894292	0	Junction
ENSG00000138463.8	chr3:122833447-122845762(+)	DIRC2	0.00775386584736312	0.5470266395902679	0.15941204070079001	0.8734296367211122	0.96138831352053	-5.815266905212179	0	Junction
ENSG00000133316.15	chr11:62839429-62839506(-)	WDR74	-0.00901698865415672	0.435085618601313	-0.159406873738475	0.873433704476652	0.96138831352053	-5.78733921207206	0	Junction
ENSG00000110080.18	chr11:126355843-126406095(+)	ST3GAL4	-0.0162567583108789	-1.05983989274298	-0.159384984279767	0.873450937263348	0.9613962615968991	-5.331680607291269	0	Junction
ENSG00000168702.17	chr2:140450662-140456454(-)	LRP1B	-0.0047270088339287294	2.54416000631919	-0.15938182395747	0.87345342527686	0.9613962615968991	-6.342150930007911	0	Junction
ENSG00000198380.12	chr2:69342250-69345903(-)	GFPT1	0.004663505103038279	2.0548752624969397	0.15936105326032501	0.873469777366648	0.961407380798001	-6.238908993411861	0	Junction
ENSG00000005810.17	chr13:77156203-77157936(-)	MYCBP2	-0.00405729315450097	2.7480027503118998	-0.159349798100415	0.8734786382081992	0.961410254460461	-6.384545056841951	0	Junction
ENSG00000126524.9	chr7:66993418-66994211(-)	SBDS	-0.00349573064936882	4.87731004734166	-0.159327084476004	0.873496519995278	0.9614230570796	-6.66243627892282	0	Junction
ENSG00000065534.18	chr3:123618771-123620206(-)	MYLK	-0.00502628744818515	3.1933983689962204	-0.159314695879311	0.8735062732105892	0.9614269127822299	-6.45808342844731	0	Junction
ENSG00000160201.11	chr21:43104403-43107450(-)	U2AF1	-0.0111400028561127	1.0433688529090799	-0.159284385718685	0.873530135681705	0.96144629770704	-5.97701669999042	0	Junction
ENSG00000086848.14	chr11:111836295-111837467(-)	ALG9	-0.0052076508686121	1.93415188973261	-0.15927318592755801	0.8735389530410521	0.9614491231506859	-6.20696669601472	0	Junction
ENSG00000142875.19	chr1:84164423-84175032(+)	PRKACB	0.0100177051054075	0.278562336334635	0.159255521812203	0.873552859658578	0.961453155528609	-5.85055909210995	0	Junction
ENSG00000119929.12	chr10:99754635-99755624(+)	CUTC	-0.00660048293639754	1.33946341994172	-0.15924739632604099	0.8735592567103779	0.961453155528609	-6.0548594385217	0	Junction
ENSG00000116497.17	chr1:32825430-32826097(+)	S100PBP	0.00414448166303064	2.4679157382976498	0.15923623825051902	0.8735680412797621	0.961453155528609	-6.332007871647461	0	Junction
ENSG00000033867.16	chr3:27397798-27398191(-)	SLC4A7	-0.00540890401773268	3.10600009588068	-0.159218347624502	0.8735821263081079	0.961453155528609	-6.4390617221982405	0	Junction
ENSG00000150990.7	chr12:124968969-124971301(-)	DHX37	-0.00894473452912053	0.19596776719975098	-0.159216655943823	0.87358345814566	0.961453155528609	-5.693769935941781	0	Junction
ENSG00000163638.13	chr3:64633609-64633697(-)	ADAMTS9	0.0194785940677255	-1.04521700661101	0.159214956848269	0.873584795821205	0.961453155528609	-5.35864497052611	0	Junction
ENSG00000083099.10	chr6:89637354-89637741(-)	LYRM2	0.00453455299032713	2.2672371308142596	0.15921295880768	0.8735863688527041	0.961453155528609	-6.28824777130309	0	Junction
ENSG00000196218.12	chr19:38443797-38444148(+)	RYR1	0.0155070940443317	-1.3523178789851498	0.159204909701522	0.873592705814894	0.9614532509013229	-5.24749798323874	0	Junction
ENSG00000005483.20	chr7:105068546-105073618(+)	KMT2E	0.0228940092982591	-1.58342491378445	0.159176200396529	0.873615308363598	0.961461120256272	-5.187561119652741	0	Junction
ENSG00000085563.14	chr7:87550055-87550170(-)	ABCB1	-0.0070185854858308	1.8279331512079702	-0.15916732106808898	0.8736222989910459	0.961461120256272	-6.18394023553056	0	Junction
ENSG00000196781.14	chr9:81610297-81611768(-)	TLE1	0.007091106129213071	1.1490151619437499	0.159165646978734	0.873623616989916	0.961461120256272	-5.99363939559729	0	Junction
ENSG00000205323.8	chr12:55757554-55760550(-)	SARNP	-0.0035105737347043697	3.1984192690352296	-0.15916407135109	0.87362485747089	0.961461120256272	-6.4567329015879	0	Junction
ENSG00000182378.13_PAR_Y	chrY:291655-293034(+)	PLCXD1	-0.0144543388412785	-0.12133597463604301	-0.15914994421840803	0.873635979680712	0.961466481898403	-5.6097937101232995	0	Junction
ENSG00000125952.18	chr14:65093816-65102303(-)	MAX	-0.00540337006552331	1.67833875737231	-0.159137371398376	0.8736458782102621	0.96147049677117	-6.13980694631379	0	Junction
ENSG00000100401.19	chr22:41285154-41285985(-)	RANGAP1	-0.01464122755327	-0.929077164984833	-0.15911807847145099	0.8736610674909692	0.9614731084151921	-5.384499634771251	0	Junction
ENSG00000132716.18	chr1:160237230-160238606(-)	DCAF8	-0.00319799404760974	3.47120945953395	-0.15911531466994197	0.8736632434299009	0.9614731084151921	-6.49945577179418	0	Junction
ENSG00000115241.10	chr2:27387159-27409302(-)	PPM1G	0.00630311444591341	1.08419161247635	0.15911053990641902	0.873667002600034	0.9614731084151921	-5.97854568363571	0	Junction
ENSG00000153814.11	chr7:27832977-27840697(-)	JAZF1	-0.00641056408811124	0.9303140728941519	-0.159098068774097	0.873676821132912	0.9614770350897149	-5.94989727838999	0	Junction
ENSG00000204946.9	chr7:149278249-149278398(+)	ZNF783	0.009615423633847391	0.0720048266215565	0.159082787353392	0.873688852234807	0.9614833966119308	-5.6561520142539505	0	Junction
	chr15:53978928-54012647(+)		-0.0099009948600209	0.68006695882427	-0.159070425934643	0.8736985844330931	0.9614872281472349	-5.85364102667999	0	Junction
ENSG00000120526.10	chr8:109271131-109275351(-)	NUDCD1	0.00654369162920415	0.863480097085101	0.159059620982478	0.87370709123424	0.9614897111131478	-5.918429392558839	0	Junction
ENSG00000135976.16	chr2:97196789-97204067(+)	ANKRD36	0.0229524538936215	0.8639274322209901	0.15903573360810502	0.873725897953853	0.961494216712933	-5.93285111905815	0	Junction
ENSG00000173706.12	chr3:125002316-125005264(-)	HEG1	0.00731343486633151	0.937529186725886	0.15903513701230998	0.873726367659379	0.961494216712933	-5.92497619270483	0	Junction
ENSG00000153975.9	chr6:116645935-116647458(-)	ZUFSP	0.00573614179478433	1.3681331103008703	0.15902589556252	0.873733643546125	0.961494216712933	-6.05288163183764	0	Junction
ENSG00000164989.15	chr9:15564130-15571623(+)	CCDC171	0.00756374208623756	0.715998610090805	0.15901631777392003	0.873741184247126	0.961494216712933	-5.85064090616516	0	Junction
ENSG00000151503.12	chr11:134153053-134153139(-)	NCAPD3	0.009510955217474271	-0.11008308109410601	0.159014724896512	0.873742438338593	0.961494216712933	-5.59730462439562	0	Junction
ENSG00000139192.11	chr12:6453717-6457405(+)	TAPBPL	-0.008528685530437409	0.78227921872762	-0.15900163437022	0.873752744678843	0.961497396797605	-5.87225581899015	0	Junction
ENSG00000111275.12	chr12:111792783-111798077(+)	ALDH2	-0.00520256842314438	4.733566243196099	-0.15898865652127403	0.873762962327995	0.961497396797605	-6.647579350808179	0	Junction
ENSG00000137713.15	chr11:111742666-111743375(-)	PPP2R1B	-0.00610294676045787	1.64000571407123	-0.158986061309278	0.873765005578665	0.961497396797605	-6.128378276962639	0	Junction
	chr2:94799014-94806340(-)		-0.0196459140841637	-1.53632522212551	-0.158979297849265	0.8737703305596441	0.961497396797605	-5.318341898352	0	Junction
ENSG00000158828.6	chr1:20633936-20637841(+)	PINK1	-0.0032560558519906103	4.48820026090034	-0.15896481396647102	0.873781733973107	0.961503066924289	-6.62245423783198	0	Junction
	chr15:41493166-41494266(-)		0.0145516025065255	-1.5102767940931698	0.15895083145852698	0.8737927426703821	0.9615083026301321	-5.25243528947803	0	Junction
ENSG00000165097.13	chr6:18185811-18187791(+)	KDM1B	0.00651780220123332	1.0106437079606099	0.15889498718229098	0.873836710187103	0.9615498053874729	-5.94636849415372	0	Junction
ENSG00000074319.12	chr11:18506924-18509541(-)	TSG101	0.00393780899975992	2.60642068991157	0.158877829410031	0.873850218984719	0.961554259657264	-6.3588983941346395	0	Junction
ENSG00000168329.13	chr3:39266519-39281608(-)	CX3CR1	-0.0120711597879596	-0.131572646727252	-0.158870111066225	0.873856295866346	0.961554259657264	-5.772953113330691	0	Junction
ENSG00000153827.13	chr2:229807865-229808251(-)	TRIP12	0.0030384722869919198	3.59189633209849	0.158863678011339	0.873861360807488	0.961554259657264	-6.5150383316527805	0	Junction
ENSG00000196914.8	chr11:120428248-120429439(+)	ARHGEF12	0.0035421688184732797	3.81214044136	0.158858088017876	0.8738657619847651	0.961554259657264	-6.54412467342036	0	Junction
ENSG00000091140.12	chr7:107919100-107919193(+)	DLD	0.0039173051187240005	3.0994955991176703	0.158841241416376	0.8738790258665	0.96156151164078	-6.443187892704691	0	Junction
ENSG00000124486.12	chrX:41123725-41128999(+)	USP9X	0.00341004647977114	3.39238099297894	0.158828162950726	0.8738893229958651	0.96156151164078	-6.4900135376235495	0	Junction
ENSG00000018610.13	chrX:119542595-119544352(-)	CXorf56	-0.00411183226353284	2.34300004141716	-0.158824688343573	0.873892058678127	0.96156151164078	-6.307282715492481	0	Junction
ENSG00000111581.9	chr12:68725797-68726498(+)	NUP107	-0.00649500652892599	0.9843816653791009	-0.158817959343608	0.8738973566643441	0.96156151164078	-5.94037857893417	0	Junction
ENSG00000077684.15	chr4:128831811-128842952(+)	JADE1	0.006578136279878829	1.0590549406901602	0.158803365896311	0.8739088466352579	0.9615672761024059	-5.975186686321981	0	Junction
ENSG00000072135.12	chr2:130359493-130359607(+)	PTPN18	-0.0133779541719296	-0.6808833946691499	-0.158768773164355	0.873936082903165	0.961571174009271	-5.417371127679501	0	Junction
ENSG00000124508.16	chr6:26388295-26390004(+)	BTN2A2	-0.0123833550877634	-0.8413949405354351	-0.158758477831247	0.8739441888675308	0.961571174009271	-5.38256068357753	0	Junction
ENSG00000140632.16	chr16:4821598-4822874(-)	GLYR1	0.00326652361125281	3.25733861357247	0.158756370240464	0.8739458482672291	0.961571174009271	-6.4702485980668305	0	Junction
ENSG00000183576.12	chr14:99399126-99400098(-)	SETD3	-0.00350917311129352	3.2977982478805297	-0.158750825501506	0.8739502138887858	0.961571174009271	-6.47363018555783	0	Junction
ENSG00000094975.13	chr1:172553371-172555868(+)	SUCO	-0.005562389999095071	1.52418666335534	-0.15873924817226198	0.8739593292515409	0.961571174009271	-6.100203079451781	0	Junction
ENSG00000134569.9	chr11:46886173-46886324(-)	LRP4	0.00561865082882616	3.66409233014691	0.15873678767697103	0.873961266514593	0.961571174009271	-6.526229052552639	0	Junction
ENSG00000072071.16	chr19:14152223-14152308(-)	ADGRL1	-0.0142435242463759	-1.1365885359682	-0.158734929918798	0.8739627292150172	0.961571174009271	-5.2944007976857	0	Junction
ENSG00000103018.16	chr16:69447279-69448114(+)	CYB5B	0.0037800766120235202	3.79835677758717	0.15873415769281402	0.8739633372249979	0.961571174009271	-6.54170403466973	0	Junction
ENSG00000188641.12	chr1:97691799-97699350(-)	DPYD	0.00492928264257826	2.70027437575633	0.158727411466901	0.8739686488503828	0.961571174009271	-6.3703659052162	0	Junction
ENSG00000137642.12	chr11:121532553-121543547(+)	SORL1	0.00489383774888975	3.70045760016257	0.158706675250154	0.8739849754984291	0.9615822594344251	-6.529872809658	0	Junction
ENSG00000107282.7	chr9:69431399-69432535(-)	APBA1	0.00500531208169496	2.1982149952311496	0.158693513562383	0.873995338373493	0.961586783241205	-6.27534587751218	0	Junction
ENSG00000240225.10	chr19:56368461-56368865(+)	ZNF542P	-0.00808013424203961	0.385167250188715	-0.158660955506266	0.8740209731021729	0.961608109255452	-5.80446215873906	0	Junction
ENSG00000244754.8	chr13:32537028-32538617(-)	N4BP2L2	-0.00431915670611234	3.1954701550501	-0.158651943856602	0.8740280684876309	0.96160903790802	-6.46046717248698	0	Junction
ENSG00000159086.14	chr21:32744914-32745573(-)	PAXBP1	-0.00599868719205265	1.55697264698936	-0.15863624013707198	0.8740404329454559	0.9616128796553509	-6.10322685249732	0	Junction
ENSG00000102763.16	chr13:41830643-41833370(-)	VWA8	0.00422411080801264	3.0108570036673794	0.158631629691971	0.8740440630246851	0.9616128796553509	-6.426414742733231	0	Junction
ENSG00000090857.13	chr16:70130545-70131301(+)	PDPR	0.00877216309494358	0.687348685087218	0.15862030934671498	0.874052976220993	0.9616158081734408	-5.84414195161688	0	Junction
ENSG00000164089.8	chr4:108760307-108762842(-)	ETNPPL	0.00837399633747361	4.16136966548029	0.158577394399961	0.8740867659143059	0.961646105084203	-6.58511362731629	0	Junction
ENSG00000003137.8	chr2:72134917-72135143(-)	CYP26B1	-0.0137786132987107	-0.560374904286723	-0.158544069152541	0.8741130051805709	0.9616628522746171	-5.45840724672218	0	Junction
ENSG00000068650.18	chr13:112875942-112878216(+)	ATP11A	-0.00626031379657451	1.33136145149522	-0.15854218134749898	0.8741144915838729	0.9616628522746171	-6.0411964938270994	0	Junction
ENSG00000117298.14	chr1:21258840-21260270(-)	ECE1	-0.00683845414579917	1.2075535742358898	-0.15852629136949803	0.8741270029124301	0.961664271608489	-6.013121834358059	0	Junction
ENSG00000176148.15	chr11:33040388-33043749(+)	TCP11L1	-0.0169025883733553	-1.3990928544333898	-0.158524662985802	0.8741282850584351	0.961664271608489	-5.26561660393026	0	Junction
ENSG00000072422.16	chr10:60872291-60874953(-)	RHOBTB1	0.0108582335944918	-0.600432166044316	0.15851519273258	0.874135741690472	0.96166559721891	-5.45184421979476	0	Junction
ENSG00000177058.11	chr5:55669322-55669556(-)	SLC38A9	0.00660456309523047	1.0506952861998902	0.158505165413522	0.8741436369539499	0.9616660907468779	-5.967730866446541	0	Junction
ENSG00000112511.17	chr6:33414830-33414965(+)	PHF1	0.00698619593975125	1.1565185586813	0.15849707054636303	0.874150010661687	0.9616660907468779	-5.9841040760181	0	Junction
	chr9:26426590-26501575(-)		-0.0155061829477662	-0.4317587170884699	-0.158490803279534	0.8741549453656021	0.9616660907468779	-5.495535071156289	0	Junction
ENSG00000113761.11	chr5:177044534-177050750(+)	ZNF346	-0.00578834148080128	1.38126016755485	-0.158462024381875	0.8741776052807191	0.961673671635644	-6.05688722278619	0	Junction
ENSG00000103227.18	chr16:879738-893006(-)	LMF1	-0.0105782366242901	0.10493747492469599	-0.158458342070208	0.874180504665052	0.961673671635644	-5.66956030371526	0	Junction
ENSG00000034533.11	chr3:131025332-131025473(-)	ASTE1	0.0116872157639461	-0.5544996873358571	0.158458231644018	0.874180591612625	0.961673671635644	-5.483009874176769	0	Junction
ENSG00000155657.25	chr2:178613073-178613160(-)	TTN	0.015376096198148998	-1.1814334644809699	0.158447338086632	0.874189169008996	0.9616741489595899	-5.3232291124755005	0	Junction
ENSG00000187109.13	chr12:76060280-76067370(-)	NAP1L1	0.0027923977426622	5.45021089466066	0.158441800780239	0.8741935289927991	0.9616741489595899	-6.72138029686862	0	Junction
ENSG00000047230.14	chrX:16590863-16609540(-)	CTPS2	-0.00827445102406117	0.418390775654177	-0.158430694662302	0.8742022737785999	0.9616768914633392	-5.78525391280143	0	Junction
ENSG00000102595.18	chr13:95867424-95877278(-)	UGGT2	0.008818159447159059	0.09527519409163099	0.15839679132694698	0.874228968836861	0.9616993802031709	-5.65069385759892	0	Junction
ENSG00000011143.16	chr17:58212435-58212981(-)	MKS1	0.00909605905296191	-0.0178301325827066	0.15838756134437498	0.8742362364335109	0.961700497510529	-5.623501844379	0	Junction
ENSG00000268043.7	chr1:146969597-146970646(+)	NBPF12	-0.00831434717994292	1.1630553284387999	-0.15835289544730802	0.874263532111855	0.9617236464651892	-5.997055665904959	0	Junction
ENSG00000135976.16	chr2:97258596-97264328(+)	ANKRD36	-0.0141735521611314	-0.8517452821238921	-0.15830717699247598	0.874299530724494	0.9617563685841041	-5.448185714948861	0	Junction
ENSG00000103742.11	chr15:65390339-65391879(-)	IGDCC4	0.0153213954300616	-1.1006321688325802	0.158287424741922	0.874315083684751	0.9617630032207399	-5.33966961453038	0	Junction
ENSG00000255036.6	chr9:97354714-97354891(+)	RP11-23J9.4	0.0116330123817862	-0.538394947543279	0.15825852121350198	0.87433784246675	0.9617630032207399	-5.473181204690241	0	Junction
ENSG00000167977.8	chr16:2696044-2697905(+)	KCTD5	0.0069518584995247	0.785517441488752	0.15825693469934898	0.874339091698904	0.9617630032207399	-5.88112588310859	0	Junction
ENSG00000164068.15	chr3:49716478-49720510(+)	RNF123	0.006237017237441279	0.9392168012858421	0.15825433834192099	0.874341136089277	0.9617630032207399	-5.93689802867672	0	Junction
ENSG00000128731.15	chr15:28275006-28280067(-)	HERC2	-0.0049566659044498	1.77713053074661	-0.15825225121705802	0.8743427795069041	0.9617630032207399	-6.1668254775436795	0	Junction
ENSG00000083544.13	chr13:60567651-60573612(+)	TDRD3	0.00742612699960043	0.591624192658012	0.158247735608407	0.874346335132573	0.9617630032207399	-5.8159287178620005	0	Junction
ENSG00000172869.14	chr5:119167865-119170189(+)	DMXL1	0.00464414412143304	2.43346047909165	0.158243934346174	0.874349328278246	0.9617630032207399	-6.32499586861351	0	Junction
ENSG00000134905.16	chr13:110667474-110676973(-)	CARS2	-0.0070378729430117205	0.7494737289183191	-0.158223617112927	0.8743653262682242	0.9617676944081379	-5.8760022552724305	0	Junction
ENSG00000197498.12	chr6:111024328-111025402(+)	RPF2	0.00496744863444611	1.80016043999529	0.15822263729510597	0.874366097787749	0.9617676944081379	-6.17713359317343	0	Junction
ENSG00000135457.9	chr12:51103764-51104154(-)	TFCP2	0.004565538055564471	2.13447120925034	0.15821092246982096	0.874375322181668	0.9617709635143771	-6.260323159136269	0	Junction
ENSG00000088179.8	chr2:119926667-119932423(+)	PTPN4	-0.00375617354961671	2.8715166129096206	-0.158192978691889	0.874389451360835	0.9617796275640731	-6.40315101401167	0	Junction
ENSG00000144320.13	chr2:175979869-175992230(-)	KIAA1715	-0.00434669084666592	2.6626215500906403	-0.158178749917642	0.874400655323253	0.9617831139093649	-6.363757715119999	0	Junction
ENSG00000116221.15	chr1:54205202-54205294(+)	MRPL37	-0.00417061286730725	2.4470503349025097	-0.158173072490737	0.8744051258262621	0.9617831139093649	-6.32621677732622	0	Junction
ENSG00000178904.18	chr19:32458174-32458350(+)	DPY19L3	0.00580299549258813	1.7671772084797799	0.15814714268148	0.8744255434525451	0.961792533133177	-6.16465166639712	0	Junction
ENSG00000151914.19	chr6:56701966-56703647(-)	DST	-0.0119842866807942	-0.0706163926708339	-0.158146316079563	0.874426194336038	0.961792533133177	-5.60272121569079	0	Junction
ENSG00000145740.18	chr5:69116603-69117238(+)	SLC30A5	-0.00608817691741355	1.34864778374495	-0.15812509435075597	0.874442904794649	0.961803680796983	-6.052010074776889	0	Junction
ENSG00000162819.11	chr1:222712943-222713587(+)	BROX	0.0150846139950884	-1.48122355299579	0.158117563778982	0.874448834546928	0.961803680796983	-5.2639953799619805	0	Junction
ENSG00000120334.15	chr1:173811307-173823925(-)	CENPL	-0.0116453315837571	-0.734924720072872	-0.158107430929984	0.874456813405687	0.96180498223284	-5.40516603303975	0	Junction
ENSG00000157388.14	chr3:53740340-53743010(+)	CACNA1D	-0.00991712188206485	-0.17403615487345003	-0.158100180014951	0.8744625229654219	0.96180498223284	-5.591792297084889	0	Junction
ENSG00000115541.10	chr2:197501239-197503038(+)	HSPE1	0.00457319919194214	5.18413495821496	0.15807433028903198	0.8744828777676441	0.9618197740645421	-6.6934526295147405	0	Junction
ENSG00000244257.5	chr16:16316456-16316723(+)	PKD1P1	0.0194161184194331	0.0792652445283927	0.158064584465534	0.8744905519251959	0.9618197740645421	-5.65555237132726	0	Junction
ENSG00000153827.13	chr2:229785856-229788797(-)	TRIP12	0.022462941505316	-1.8033276326928702	0.15805927901755598	0.8744947296011228	0.9618197740645421	-5.172688282070441	0	Junction
ENSG00000134744.13	chr1:52461617-52461711(-)	ZCCHC11	-0.0069903182278545604	0.8971951357916871	-0.15803970408745902	0.874510143544638	0.961821234121815	-5.9085102652414205	0	Junction
ENSG00000137770.13	chr15:44519296-44521310(+)	CTDSPL2	0.00617620916025967	0.9044858639258059	0.158028273331898	0.8745191445194821	0.961821234121815	-5.92679386476379	0	Junction
ENSG00000258342.1	chr14:35898841-35998409(+)	RP11-116N8.1	-0.0208615167702761	-1.87220044148956	-0.15802717494091	0.8745200094316401	0.961821234121815	-5.207082336776111	0	Junction
ENSG00000198198.14	chr1:43446417-43446954(+)	SZT2	0.00812132918673383	0.374639695921266	0.15801555411468698	0.8745291600930419	0.961821234121815	-5.7447403921138	0	Junction
ENSG00000196569.11	chr6:129147049-129148978(+)	LAMA2	0.0118318410020517	-0.162234118330124	0.15801306503976903	0.874531120083391	0.961821234121815	-5.592156513444261	0	Junction
ENSG00000242086.8	chr3:195696590-195699029(+)	LINC00969	0.0229185111709061	-0.7460807057082951	0.15800426543782198	0.874538049224085	0.961821234121815	-5.39509352513333	0	Junction
ENSG00000164309.14	chr5:79763210-79788970(+)	CMYA5	0.013011075543168	-0.541785532362032	0.157994089638535	0.8745460620468621	0.961821234121815	-5.4542859057091295	0	Junction
ENSG00000142599.17	chr1:8624381-8655972(-)	RERE	0.004514384239400929	2.0657116165979903	0.157987727377964	0.8745510719465039	0.961821234121815	-6.24001298746179	0	Junction
ENSG00000167548.14	chr12:49043187-49043362(-)	KMT2D	0.00645271999916362	1.4295500913570902	0.157986127979983	0.8745523313775391	0.961821234121815	-6.075757918555619	0	Junction
ENSG00000129646.14	chr17:76280954-76281863(-)	QRICH2	0.0138542336861395	-1.00330830033757	0.15797457801099696	0.8745614263024609	0.9618243599437758	-5.34296022662868	0	Junction
ENSG00000164305.18	chr4:184631158-184631764(-)	CASP3	0.00625269821843092	1.15057555237253	0.157938495132102	0.8745898395659709	0.961840288519731	-5.99165619458928	0	Junction
ENSG00000038382.17	chr5:14482774-14485068(+)	TRIO	0.00472112371882906	2.36124871627922	0.157936286995211	0.874591578356431	0.961840288519731	-6.309254182935571	0	Junction
ENSG00000100429.17	chr22:50247777-50247889(-)	HDAC10	0.0129419514291781	-0.822894594439813	0.15793236312172304	0.874594668199784	0.961840288519731	-5.37201585607242	0	Junction
ENSG00000134532.15	chr12:23846194-23895792(-)	SOX5	-0.00796323353276048	0.743988435169884	-0.157907309945743	0.8746143962993559	0.9618526396901591	-5.8577234030154	0	Junction
ENSG00000078070.12	chr3:183034078-183037217(-)	MCCC1	-0.004294090887895679	2.2296880407604704	-0.15790221942224403	0.874618404836803	0.9618526396901591	-6.27874117020144	0	Junction
ENSG00000155975.9	chr8:17268957-17274732(+)	VPS37A	0.0042525620415105	2.89682769324142	0.15787584426260698	0.8746391740324331	0.961864203349141	-6.40733112088004	0	Junction
ENSG00000184470.20	chr22:19880718-19883324(-)	TXNRD2	-0.0071050542572803094	0.877172968203978	-0.157856383318155	0.874654498664938	0.961864203349141	-5.90619329122339	0	Junction
ENSG00000032444.15	chr19:7542671-7542760(+)	PNPLA6	-0.00594971529517891	1.64706182432889	-0.157850731519949	0.874658949214748	0.961864203349141	-6.129273840623981	0	Junction
ENSG00000132005.8	chr19:13968681-13968774(-)	RFX1	-0.0137454248786164	-0.795191422474131	-0.157849366167079	0.874660024372443	0.961864203349141	-5.38320424770962	0	Junction
ENSG00000182179.11	chr3:49808469-49808975(-)	UBA7	-0.0106623203924803	-0.138490377299831	-0.157843534254643	0.8746646167596851	0.961864203349141	-5.59369021594139	0	Junction
ENSG00000185658.13	chr21:39264686-39264890(-)	BRWD1	0.0040546746760199	2.3890225159288	0.15784122194977498	0.874666437604277	0.961864203349141	-6.313126938625211	0	Junction
ENSG00000080573.6	chr19:9986423-9986552(-)	COL5A3	-0.0126454408087063	1.06527042871455	-0.157807594431322	0.8746929179616321	0.961883030476768	-5.9707617322086595	0	Junction
ENSG00000276805.2	chr10:38437752-38438857(+)		-0.0156676829208879	-1.02593542458231	-0.157803599074675	0.874696064158305	0.961883030476768	-5.31426792447486	0	Junction
	chr11:65502487-65503116(+)		-0.0302883886586887	-1.97069566002266	-0.15778410121159	0.874711418038169	0.9618847239101059	-5.204502529971769	0	Junction
ENSG00000141556.20	chr17:82768567-82772451(+)	TBCD	-0.0038439513737233	2.7382240405067795	-0.157782892051034	0.874712370211042	0.9618847239101059	-6.382045451330691	0	Junction
ENSG00000151322.18	chr14:33367269-33367432(+)	NPAS3	-0.0114138565721095	-0.432365161787513	-0.15777782108438698	0.8747163634270451	0.9618847239101059	-5.50177394697709	0	Junction
ENSG00000155008.13	chrX:85051509-85054343(+)	APOOL	-0.00527323412772839	1.57717419108237	-0.15775831488477698	0.874731723934275	0.96189473881725	-6.1143192215120195	0	Junction
ENSG00000076382.16	chr17:28578091-28578217(-)	SPAG5	-0.0132480862941374	-0.8163068428709971	-0.157738060477531	0.8747476736811991	0.9618990486490842	-5.384113097699809	0	Junction
ENSG00000027847.13	chr5:177609015-177609539(+)	B4GALT7	0.0068958554575360795	0.634201489168	0.157737456071552	0.874748149633825	0.9618990486490842	-5.8311167339143495	0	Junction
ENSG00000120896.13	chr8:22572447-22574666(+)	SORBS3	-0.00834375123010892	0.7315443367097059	-0.15772862594577697	0.8747551031134839	0.9618998186879	-5.8686668851674195	0	Junction
ENSG00000186260.16	chr16:14071366-14079289(+)	MKL2	0.0127031315663853	-0.5845695894091519	0.157712688867642	0.874767653146005	0.961903202126067	-5.52043906858494	0	Junction
ENSG00000018189.12	chr4:70784880-70788805(+)	RUFY3	-0.00270706787386068	4.908671553438849	-0.15770883688627602	0.874770686485407	0.961903202126067	-6.667704263610379	0	Junction
ENSG00000070371.15	chr22:19234707-19235695(-)	CLTCL1	0.013263642647156	-0.925862130930364	0.15769213343483401	0.874783840058833	0.9619107897310071	-5.354985634636099	0	Junction
ENSG00000085872.14	chr19:16520913-16521520(-)	CHERP	-0.00802825455148731	0.7122536538875691	-0.157680926167449	0.8747926655366222	0.9619136180950509	-5.85229418806918	0	Junction
ENSG00000040199.18	chr16:71669371-71672261(-)	PHLPP2	0.00679866176839032	1.13158071748324	0.15766822317283	0.8748026688857808	0.9619160617754391	-5.994485034752589	0	Junction
ENSG00000102452.15	chr13:101399166-101416435(-)	NALCN	0.020594753166792	-0.7918437314906509	0.157657374109406	0.8748112123178409	0.9619160617754391	-5.41627141088903	0	Junction
ENSG00000163406.10	chr3:121894582-121896405(+)	SLC15A2	0.007819340090964659	1.7582788954330502	0.157651227330736	0.8748160527961801	0.9619160617754391	-6.16343034147285	0	Junction
ENSG00000079156.16	chr2:178374028-178382419(+)	OSBPL6	-0.00868031568769616	0.19226305597648602	-0.157646340427232	0.874819901148698	0.9619160617754391	-5.69870232199409	0	Junction
ENSG00000096968.13	chr9:5029907-5044402(+)	JAK2	-0.00582487538065435	1.36142961909196	-0.157622308796096	0.87483882568844	0.9619245120061719	-6.05497053290161	0	Junction
ENSG00000268043.7	chr1:146988950-146989573(+)	NBPF12	0.0236331703449056	1.9988386152071203	0.157620699488125	0.874840092996272	0.9619245120061719	-6.229214745308321	0	Junction
ENSG00000171067.10	chr11:68262919-68263691(-)	C11orf24	-0.007451141196882579	0.710045185397111	-0.157572403563064	0.874878125521134	0.9619594543122829	-5.8522127179699694	0	Junction
ENSG00000131127.13	chr4:337987-343781(+)	ZNF141	0.00578439167291631	1.3624021404901498	0.157554883174859	0.874891922711343	0.961967748701384	-6.0605884144706	0	Junction
ENSG00000111642.14	chr12:6581815-6582136(-)	CHD4	-0.00296994809795625	3.50849933764748	-0.157523485566136	0.8749166482167541	0.9619822589871	-6.505229952267211	0	Junction
ENSG00000242574.8	chr6:32938966-32940752(-)	HLA-DMB	-0.0114275772552099	-0.207143244269533	-0.15752224261651998	0.874917627037687	0.9619822589871	-5.662781372096711	0	Junction
ENSG00000204816.5	chr9:42625534-42626620(+)	RP11-475I24.1	-0.0326581900855358	-2.07295881415742	-0.15751119462027696	0.874926327326379	0.961984948972011	-5.10637817077132	0	Junction
ENSG00000111331.12	chr12:112946982-112947945(+)	OAS3	-0.0154962579103646	-0.9514210742754692	-0.157493307560883	0.8749404134043158	0.9619935605726659	-5.37134574197551	0	Junction
ENSG00000132549.18	chr8:99507912-99511103(+)	VPS13B	0.00557868154644889	1.6183108115860803	0.157473463360226	0.8749560407795921	0.9620002179304721	-6.12290413280665	0	Junction
ENSG00000105220.14	chr19:34399786-34399900(+)	GPI	0.00291374164885726	5.28454711119438	0.157469736063071	0.8749589760441959	0.9620002179304721	-6.70799311526571	0	Junction
ENSG00000186470.13	chr6:26373297-26373386(+)	BTN3A2	0.0170631632288057	-0.9912465246396591	0.15745101468355802	0.8749737192475749	0.962001502127983	-5.34174630031238	0	Junction
ENSG00000145741.15	chr5:73503118-73504346(+)	BTF3	-0.00231630353233534	5.07410063648731	-0.157449725022381	0.8749747348654159	0.962001502127983	-6.682968929636519	0	Junction
ENSG00000115761.15	chr2:10589752-10600852(-)	NOL10	-0.00578862226257869	1.3006677449510802	-0.15743759047456699	0.8749842909228821	0.962001502127983	-6.031449574919231	0	Junction
ENSG00000170873.18	chr8:124591236-124699525(-)	MTSS1	0.00549190594301037	1.7147221875034198	0.157436487498131	0.8749851595269179	0.962001502127983	-6.15514362194893	0	Junction
ENSG00000166200.14	chr15:49137228-49137347(-)	COPS2	0.00349320250807666	3.33369730853716	0.15741502423624804	0.8750020620721669	0.96200746025976	-6.47661955397856	0	Junction
ENSG00000279877.1	chr16:6317058-6654602(+)	RP11-420N3.3	-0.00550261270613249	2.7277103524435895	-0.157400845640179	0.8750132278976129	0.96200746025976	-6.39179497854945	0	Junction
ENSG00000150625.16	chr4:175701768-176000528(-)	GPM6A	-0.0200786231832472	-1.02933320603953	-0.157393046766347	0.875019369620987	0.96200746025976	-5.32962773554426	0	Junction
ENSG00000225921.6	chr6:13615773-13616462(+)	NOL7	0.0037411181914043298	2.7258703234802	0.157374552609749	0.875033934060922	0.96200746025976	-6.379910915470231	0	Junction
ENSG00000197603.13	chr5:37239870-37244374(-)	C5orf42	0.0140708802160966	-1.35442788705875	0.157374286047463	0.875034143983237	0.96200746025976	-5.25176560583123	0	Junction
ENSG00000105889.14	chr7:22492730-22493323(-)	STEAP1B	0.0119091656973377	-0.0464564473496699	0.157371483730196	0.875036350856072	0.96200746025976	-5.641581882648651	0	Junction
ENSG00000132334.16	chr10:128056214-128060938(+)	PTPRE	-0.00765792486219804	0.774281107160181	-0.157363146276044	0.875042916749759	0.96200746025976	-5.886928507484799	0	Junction
ENSG00000100532.11	chr14:54510064-54522453(+)	CGRRF1	0.00559837064778931	1.88575193270711	0.15735721748661	0.875047585782322	0.96200746025976	-6.1912493490815	0	Junction
ENSG00000101052.12	chr20:43637254-43642478(+)	IFT52	-0.00564756679176839	1.41863139401056	-0.15735331443376901	0.875050659511815	0.96200746025976	-6.07889782051685	0	Junction
ENSG00000177189.12	chrX:20161762-20162963(-)	RPS6KA3	-0.0048087025842497	2.31831217656504	-0.157347473997181	0.875055258971961	0.96200746025976	-6.298747878502231	0	Junction
ENSG00000140859.15	chr16:57765641-57766873(-)	KIFC3	0.0060329734022192	1.5207317438012902	0.15734016689492003	0.875061013466506	0.96200746025976	-6.0945419237697	0	Junction
ENSG00000007545.15	chr16:1666601-1667334(+)	CRAMP1	-0.00895331946281907	-0.200034356386513	-0.15733431034468098	0.875065625626046	0.96200746025976	-5.55716393096421	0	Junction
ENSG00000104613.11	chr8:19837161-19842847(+)	INTS10	0.004526603150996979	2.29631689506837	0.15732251811439002	0.8750749122744841	0.962010794292777	-6.29242568323532	0	Junction
ENSG00000140262.17	chr15:57262209-57263111(+)	TCF12	0.0044708745809300295	2.53102633054769	0.15731175232547	0.8750833905921771	0.9620132396486808	-6.34001945018297	0	Junction
ENSG00000175309.14	chr5:178225430-178229939(-)	PHYKPL	0.0105508297195488	-0.21228646356289002	0.157301334629421	0.875091594792068	0.96201368484667	-5.5637175363750995	0	Junction
ENSG00000005469.11	chr7:87377451-87381909(+)	CROT	0.0075866855127208	0.483041467373923	0.157290352349766	0.875100243630465	0.96201368484667	-5.794658884670769	0	Junction
ENSG00000213949.8	chr5:52939945-52944942(+)	ITGA1	-0.00994641069459448	-0.0565094690560831	-0.15728741432288199	0.875102557407605	0.96201368484667	-5.62646418304182	0	Junction
ENSG00000011021.21	chr1:11827222-11828105(+)	CLCN6	0.00527540635553741	1.61152109010892	0.157269429670133	0.8751167208406501	0.962022379801992	-6.126701980794199	0	Junction
ENSG00000132740.8	chr11:68938355-68939533(+)	IGHMBP2	-0.0103590954748844	-0.25530543146006396	-0.157255475855172	0.8751277099002841	0.96202758504546	-5.5478623370577	0	Junction
ENSG00000169032.9	chr15:66481880-66484989(+)	MAP2K1	-0.00424934858983204	3.3841739741690695	-0.157233739452623	0.8751448280358299	0.9620358210483659	-6.484585420406059	0	Junction
ENSG00000155657.25	chr2:178630368-178630803(-)	TTN	0.0175920161178942	-1.57764739660306	0.157223694038283	0.875152739151511	0.9620358210483659	-5.206290652324901	0	Junction
ENSG00000058668.14	chr1:203699718-203700205(+)	ATP2B4	0.00507594029476774	2.1094636076134803	0.15722213846126099	0.8751539642240269	0.9620358210483659	-6.25220996972322	0	Junction
ENSG00000157450.15	chr15:59092641-59094782(+)	RNF111	-0.00511239328817666	1.7581318216616397	-0.15719248329971802	0.875177318781354	0.962054619045706	-6.17124560864118	0	Junction
ENSG00000114554.11	chr3:127007914-127011957(+)	PLXNA1	0.00953988688558111	0.151017662317543	0.157183359178543	0.8751845043925992	0.9620556428927108	-5.67399136379647	0	Junction
ENSG00000196236.12	chr22:40909236-40914238(+)	XPNPEP3	-0.0075270707382644	0.51997134116458	-0.157172459730768	0.875193088158263	0.962058203649845	-5.785988043682639	0	Junction
ENSG00000167549.18	chr17:29619190-29619650(-)	CORO6	0.008668775611606871	0.832671087178846	0.157158289493308	0.8752042478280481	0.9620635959192311	-5.934652497368879	0	Junction
ENSG00000067057.16	chr10:3099353-3101364(+)	PFKP	-0.00665016441839773	2.31488423466276	-0.15711111606779402	0.875241399103522	0.9620850008343291	-6.29904130203969	0	Junction
ENSG00000106290.14	chr7:100114269-100118879(-)	TAF6	-0.0102698777752803	-0.259290072546053	-0.157110085394097	0.87524221081027	0.9620850008343291	-5.5565435171765305	0	Junction
ENSG00000100994.11	chr20:25271487-25274591(+)	PYGB	0.00448297026928785	3.04890388705823	0.15709050746862	0.8752576294243909	0.9620850008343291	-6.44022726509407	0	Junction
ENSG00000109911.17	chr11:31520092-31539661(+)	ELP4	-0.00487817441181448	1.62514170713319	-0.157087745218612	0.875259804840879	0.9620850008343291	-6.129078436905741	0	Junction
ENSG00000096384.19	chr6:44250600-44251047(+)	HSP90AB1	-0.0032919306233046897	6.420233541679861	-0.157081002996396	0.8752651146978141	0.9620850008343291	-6.82140220342958	0	Junction
ENSG00000198825.12	chr10:119751157-119781634(+)	INPP5F	-0.00894375702647438	0.192692150603263	-0.157068957814827	0.8752746009300171	0.9620850008343291	-5.6923980417212805	0	Junction
ENSG00000198612.10	chr2:237086043-237086731(+)	COPS8	-0.0134049137160737	-1.05114336971498	-0.15706631078407002	0.875276685612369	0.9620850008343291	-5.40418441993273	0	Junction
ENSG00000184949.15	chr22:38620292-38623171(-)	FAM227A	-0.0163677761047469	-1.35602825309116	-0.15706250024655702	0.8752796866218321	0.9620850008343291	-5.24111722120116	0	Junction
ENSG00000197122.11	chr20:37386175-37386459(+)	SRC	0.00917154630955474	0.190281022135534	0.157055477180441	0.875285217680317	0.9620850008343291	-5.736217175666339	0	Junction
ENSG00000115368.9	chr2:189474333-189474716(+)	WDR75	-0.0056529544537209896	1.79013710305274	-0.157054148187106	0.8752862643377979	0.9620850008343291	-6.17188456694826	0	Junction
ENSG00000072133.10	chrX:84065112-84096193(-)	RPS6KA6	0.00738830492460292	0.5792054841183111	0.15704514311506698	0.8752933563475509	0.9620859214862808	-5.8683208598123	0	Junction
ENSG00000138279.15	chr10:73380202-73383174(-)	ANXA7	0.00264429842090355	4.28549131011862	0.157035827179883	0.875300693190409	0.9620871112334821	-6.600736985135041	0	Junction
ENSG00000176390.11	chr17:30784444-30785918(-)	CRLF3	-0.013231181630712	-1.06902902079532	-0.15701206689595998	0.8753194058499371	0.962100733477843	-5.32051303268373	0	Junction
ENSG00000014138.8	chr11:65279627-65280991(+)	POLA2	0.00911700337465835	0.0587912885565916	0.157004207454305	0.875325595650626	0.962100733477843	-5.654718260378551	0	Junction
ENSG00000124783.12	chr6:7301573-7303549(-)	SSR1	0.0036240376590446	2.99291937491339	0.156983169040226	0.8753421647520792	0.962112070516953	-6.42823329558483	0	Junction
ENSG00000146350.13	chr6:121279246-121281543(-)	TBC1D32	0.00733404046178398	0.561095169953091	0.15695861743901698	0.8753615007832651	0.962119333806731	-5.81141438866567	0	Junction
ENSG00000145734.18	chr5:71486628-71489403(+)	BDP1	-0.00501733453215554	2.06410129075308	-0.15695292206966902	0.8753659862789559	0.962119333806731	-6.23947806798668	0	Junction
ENSG00000166200.14	chr15:49144305-49144964(-)	COPS2	0.00320434719456579	3.65130163558069	0.156950953206441	0.87536753689531	0.962119333806731	-6.52255239437034	0	Junction
ENSG00000145934.16	chr5:167876196-167952587(+)	TENM2	0.0113417134906308	-0.215143392354807	0.156935842431661	0.875379437694533	0.9621202557814069	-5.60091999156399	0	Junction
ENSG00000254995.4	chr20:58707201-58712478(+)	STX16-NPEPL1	-0.0062650317530867205	1.5854379766517201	-0.15693400472320598	0.8753808850212801	0.9621202557814069	-6.11030396992784	0	Junction
ENSG00000178952.9	chr16:28843856-28843949(-)	TUFM	0.0035801868718315704	3.5028274683057403	0.15688731929006303	0.875417653276785	0.9621385655312641	-6.50320829227825	0	Junction
ENSG00000268043.7	chr1:146987286-146987953(+)	NBPF12	-0.0236253217006831	0.0989062722233107	-0.15688716019724802	0.8754177785746869	0.9621385655312641	-5.6944033155949905	0	Junction
ENSG00000114841.17	chr3:52347975-52348887(+)	DNAH1	0.0120793072049045	-0.7481456836321559	0.156868796398714	0.875432241508037	0.9621385655312641	-5.407852459086291	0	Junction
ENSG00000130559.18	chr9:135819147-135820838(-)	CAMSAP1	0.00509442599990379	2.17511800189932	0.156865580619666	0.875434774190852	0.9621385655312641	-6.26762532404449	0	Junction
ENSG00000115760.13	chr2:32377770-32380152(+)	BIRC6	-0.003674551551902	3.9686244991633903	-0.15686533153031398	0.8754349703686629	0.9621385655312641	-6.5603961995427005	0	Junction
ENSG00000011485.14	chr19:46383879-46384803(+)	PPP5C	-0.00401564962306682	2.4190359319056602	-0.156858973559265	0.8754399777825821	0.9621385655312641	-6.32204365678309	0	Junction
ENSG00000074211.13	chr4:6381095-6535270(-)	PPP2R2C	0.0068621595193078	2.1713891960884197	0.156854396034796	0.8754435829546221	0.9621385655312641	-6.28996018695002	0	Junction
ENSG00000196411.9	chr7:100805322-100805500(-)	EPHB4	-0.0162296369371923	-1.3499992644536103	-0.156836970666925	0.8754573068698379	0.9621385655312641	-5.25029194516433	0	Junction
ENSG00000138442.9	chr2:202884536-202892616(-)	WDR12	0.00511985562965025	1.7875699861034298	0.15683387468978902	0.87545974521126	0.9621385655312641	-6.18366459555421	0	Junction
ENSG00000112159.11	chr6:89678746-89680588(-)	MDN1	-0.00519205632513755	1.79537188174411	-0.156833434784353	0.875460091673749	0.9621385655312641	-6.1724667711484305	0	Junction
ENSG00000276975.2	chr1:146574035-146581048(+)	HYDIN2	0.0108103262894872	1.20909658645938	0.156812843368696	0.875476309170361	0.962140008888703	-6.00378656248981	0	Junction
ENSG00000121903.14	chr1:33472692-33479178(+)	ZSCAN20	-0.0177783320441536	-1.51246636834389	-0.156793634090225	0.875491438163355	0.962140008888703	-5.21861282608625	0	Junction
ENSG00000153832.11	chr2:229922610-229976240(+)	FBXO36	-0.0073614504520891294	1.1986175713188703	-0.156790111440302	0.8754942125643459	0.962140008888703	-6.01511114893798	0	Junction
ENSG00000120709.10	chr5:138341414-138341808(+)	FAM53C	0.0066695421923661895	1.08060525170682	0.156788250622553	0.875495678124905	0.962140008888703	-5.9650727237022805	0	Junction
	chr11:62520620-62522011(-)		-0.0249723163623504	-1.5658484720592702	-0.15678461939396	0.875498538043728	0.962140008888703	-5.27376542886333	0	Junction
ENSG00000110274.14	chr11:117394494-117394919(+)	CEP164	0.00700690709498132	0.781758209982209	0.156784117131683	0.8754989336205329	0.962140008888703	-5.872539004049241	0	Junction
ENSG00000106263.17	chr7:2367046-2369471(+)	EIF3B	0.00390989678639832	2.8302658987351097	0.15676432654776598	0.875514520513689	0.96215026446353	-6.39969789084586	0	Junction
ENSG00000151012.13	chr4:138180791-138183201(-)	SLC7A11	-0.0159169086098713	-1.1190693701124699	-0.156749581226617	0.875526133832933	0.9621561531477121	-5.31231019065608	0	Junction
ENSG00000189056.13	chr7:103522200-103523390(-)	RELN	-0.007235266010876459	2.02502785367952	-0.156740339893189	0.875533412260887	0.962157277969301	-6.242764414718571	0	Junction
ENSG00000184205.14	chrX:53085322-53085630(+)	TSPYL2	-0.00456358700314805	4.52506963519555	-0.15670742958929001	0.8755593323373578	0.9621734288881869	-6.627231588992361	0	Junction
ENSG00000049323.15	chr2:33361516-33363389(+)	LTBP1	-0.00953638840852521	0.5397026363613161	-0.156700638479737	0.875564681015648	0.9621734288881869	-5.81442903483097	0	Junction
ENSG00000103005.11	chr16:58019056-58020140(+)	USB1	0.00818840980367553	0.700874513351901	0.156695654542748	0.8755686063683492	0.9621734288881869	-5.85261684331357	0	Junction
ENSG00000163161.12	chr2:127290274-127292609(-)	ERCC3	0.0055884461662980105	1.2785269173403502	0.156689912197581	0.8755731290477391	0.9621734288881869	-6.043533894912599	0	Junction
ENSG00000166532.15	chr12:8698298-8713810(+)	RIMKLB	0.006448979470094729	1.1263834514998001	0.15667087803184399	0.875588120413482	0.96218302928686	-5.979114294602059	0	Junction
ENSG00000104886.10	chr19:2233906-2233997(-)	PLEKHJ1	0.00480675961777772	2.05214762784096	0.15665011144811902	0.8756044762879291	0.9621941289950899	-6.24090729997907	0	Junction
ENSG00000079277.19	chr1:46558801-46561477(-)	MKNK1	-0.012875246334482001	-0.7157552623636441	-0.15661326561127	0.875633496400999	0.962199971127853	-5.40569195590386	0	Junction
ENSG00000164346.9	chr5:74769119-74769213(+)	NSA2	-0.00628392476810425	3.74317434581974	-0.156607770682412	0.8756378242708629	0.962199971127853	-6.53261882384976	0	Junction
ENSG00000187498.14	chr13:110195119-110198466(-)	COL4A1	0.0162836105187877	-0.862255807259552	0.156590438695009	0.8756514751701391	0.962199971127853	-5.4020624468978795	0	Junction
ENSG00000198900.5	chr20:41115440-41116277(+)	TOP1	0.0045304776279763296	2.01120616392519	0.156577538008335	0.875661635943294	0.962199971127853	-6.229905358575129	0	Junction
ENSG00000196873.15	chr9:68235129-68245212(+)	CBWD3	-0.0140622439328698	0.00143547001726514	-0.156576033157073	0.8756628211879229	0.962199971127853	-5.663775378939	0	Junction
ENSG00000149136.8	chr11:57330430-57330732(-)	SSRP1	0.0122278971959677	-1.35812858888845	0.15657027004168397	0.875667360311245	0.962199971127853	-5.3487786334381395	0	Junction
ENSG00000114999.7	chr2:112503182-112520281(+)	TTL	-0.00465631158426736	2.7228049207417797	-0.156569311560018	0.8756681152273779	0.962199971127853	-6.376616367513349	0	Junction
ENSG00000071127.16	chr4:10088742-10097710(-)	WDR1	0.00495962229762775	2.78072964722826	0.15656786373757	0.8756692555566801	0.962199971127853	-6.393151879047281	0	Junction
ENSG00000198730.7	chr11:10771617-10772519(+)	CTR9	0.00653574698235881	0.8449396627526151	0.156563530305144	0.8756726686424642	0.962199971127853	-5.905725508658639	0	Junction
ENSG00000138375.12	chr2:216475452-216477108(+)	SMARCAL1	0.00842380188714807	0.235577106648724	0.15656172797059698	0.875674088192783	0.962199971127853	-5.704325357530889	0	Junction
ENSG00000196208.13	chr2:11580833-11585160(+)	GREB1	-0.00824529237056373	0.5222939494017971	-0.156556000267301	0.8756785994350821	0.962199971127853	-5.8057204560150995	0	Junction
ENSG00000259080.1	chr2:27629953-27631026(+)	RP11-158I13.2	-0.00657401470411272	1.02935133874312	-0.156545355088119	0.8756869837807509	0.962202310670986	-5.968380108739411	0	Junction
ENSG00000105401.7	chr19:10395544-10395927(-)	CDC37	0.00335017104672768	3.55321084545259	0.15649230083028798	0.8757287705325408	0.962237719334811	-6.51294221676569	0	Junction
ENSG00000097046.12	chr1:91513308-91513947(+)	CDC7	-0.0154319227177352	-1.378620531099	-0.156488556678755	0.8757317195254101	0.962237719334811	-5.25964926618593	0	Junction
ENSG00000166855.9	chr15:65155857-65156843(-)	CLPX	-0.0037736039258182397	2.69617647471485	-0.156468772994186	0.8757473017078801	0.962247967350833	-6.375975173826469	0	Junction
ENSG00000184402.14	chr20:62143890-62158671(+)	SS18L1	-0.00751260907114235	0.734323680106555	-0.156459671393781	0.875754470398783	0.96224897076453	-5.867843586398389	0	Junction
ENSG00000072840.12	chr4:5753053-5753784(+)	EVC	-0.0130136275120739	-0.648802457071426	-0.156419853167129	0.8757858325374879	0.9622765569045431	-5.428570038402901	0	Junction
ENSG00000120899.17	chr8:27454612-27458293(+)	PTK2B	0.00497106628714559	2.9134733664499106	0.156393788061375	0.8758063623740471	0.962288558579082	-6.41791915171906	0	Junction
ENSG00000205758.11	chr21:33624761-33631485(-)	CRYZL1	-0.0059503704350643795	1.59053323238875	-0.156385057591668	0.875813238832053	0.962288558579082	-6.12334921128083	0	Junction
ENSG00000196357.11	chr19:36195157-36201976(-)	ZNF565	0.00842082646040153	0.40336070262051393	0.15638215796556698	0.875815522692596	0.962288558579082	-5.7619318425288295	0	Junction
ENSG00000130733.10	chr19:10923408-10923494(-)	YIPF2	-0.0072630758158766	0.721418931132229	-0.156357840011454	0.8758346765188041	0.9622989828153171	-5.86689101932452	0	Junction
ENSG00000044446.11	chrX:18905860-18906494(-)	PHKA2	-0.00791858201143924	0.321963969991187	-0.15635422761895498	0.8758375217947391	0.9622989828153171	-5.7336551605384	0	Junction
ENSG00000068028.17	chr3:50330728-50331333(-)	RASSF1	-0.007062091177209941	0.708711284922441	-0.156326855045333	0.875859081665139	0.96231579755823	-5.854001921093629	0	Junction
ENSG00000171763.17	chr15:45415780-45417268(+)	SPATA5L1	0.0100146282141978	-0.18963130670111303	0.15629308249233098	0.875885682574677	0.962338150665326	-5.588629924911469	0	Junction
ENSG00000162139.9	chr11:74989155-75005412(+)	NEU3	-0.0131167091924934	-0.9437744826436159	-0.156268484019909	0.87590505761962	0.9623462526051819	-5.3793164169816	0	Junction
ENSG00000183317.16	chr1:37720059-37720350(-)	EPHA10	0.00923646625091652	0.0011292065846728301	0.156267834912553	0.8759055688915741	0.9623462526051819	-5.66858102459733	0	Junction
ENSG00000182179.11	chr3:49813384-49813478(-)	UBA7	-0.0112701459737178	-0.505911066475444	-0.15624355109670998	0.8759246961717071	0.9623601351057629	-5.48378499714326	0	Junction
ENSG00000198677.10	chr5:95520819-95522053(-)	TTC37	-0.00396273943925587	2.65132454154612	-0.156233419110583	0.8759326767074109	0.9623601351057629	-6.36881945331643	0	Junction
ENSG00000168310.10	chr4:184390750-184398914(-)	IRF2	-0.0056372331909586605	1.38889068631432	-0.156227964561382	0.8759369730296959	0.9623601351057629	-6.055830772108981	0	Junction
ENSG00000011454.16	chr9:123070425-123073551(+)	RABGAP1	-0.0041312044067726705	2.3822015935641203	-0.15620953240173902	0.8759514913048909	0.962369212281625	-6.30978689732828	0	Junction
ENSG00000113758.13	chr5:177458708-177459097(-)	DBN1	-0.00515230823373747	3.19447130298073	-0.156193311452918	0.8759642679324029	0.9623693678453729	-6.46112988639551	0	Junction
ENSG00000186818.12	chr19:54666437-54666696(+)	LILRB4	-0.0131828045744406	-0.44577720004855603	-0.156190362429859	0.8759665907697479	0.9623693678453729	-5.55641217118936	0	Junction
ENSG00000072133.10	chrX:84135211-84145477(-)	RPS6KA6	-0.0071260243928028405	1.03749062740671	-0.156185524181547	0.875970401682886	0.9623693678453729	-5.96932135855477	0	Junction
ENSG00000155657.25	chr2:178719452-178719553(-)	TTN	-0.0163406894996356	-1.11792932971978	-0.15617587062722302	0.8759780054469691	0.962370848245057	-5.3087880030384005	0	Junction
ENSG00000083444.16	chr1:11958648-11960645(+)	PLOD1	0.0058819951340780795	1.8884778098061699	0.156147628861016	0.8760002505555992	0.962388413847712	-6.198321543791901	0	Junction
ENSG00000073910.19	chr13:32149835-32155490(+)	FRY	-0.004301127326075779	2.8422920777559195	-0.156098514271068	0.876038936733936	0.9624095527004441	-6.40519383222455	0	Junction
ENSG00000158669.11	chr8:41609956-41610735(+)	GPAT4	0.00528230193590531	1.64112526414426	0.15608929792002801	0.8760461962270508	0.9624095527004441	-6.138189221230579	0	Junction
ENSG00000231074.8	chr6:30294965-30296131(-)	HCG18	-0.00595631816144351	2.07278630341012	-0.15608050542819102	0.8760531218664509	0.9624095527004441	-6.2434539856967595	0	Junction
ENSG00000112139.14	chr6:37650406-37652010(-)	MDGA1	-0.0143915444164068	-1.1903636205201003	-0.15607963562793398	0.876053806988212	0.9624095527004441	-5.27229957616479	0	Junction
ENSG00000138190.16	chr10:92848635-92893348(+)	EXOC6	0.00571475107313913	1.8261391969271001	0.156077139060339	0.8760557734779	0.9624095527004441	-6.194998114390839	0	Junction
ENSG00000147852.15	chr9:2644854-2644956(+)	VLDLR	-0.0056458566268215	2.03681335227285	-0.156071346585792	0.8760603360817221	0.9624095527004441	-6.25432858924726	0	Junction
ENSG00000240694.8	chr8:26509244-26509547(-)	PNMA2	0.00373334939690311	4.894009008894209	0.15606759953896698	0.876063287549663	0.9624095527004441	-6.66787912173075	0	Junction
ENSG00000113396.12	chr5:128988759-128990339(+)	SLC27A6	0.0285447322350394	-1.64608961241499	0.156049875488414	0.8760772484253359	0.9624180163472759	-5.24405147996192	0	Junction
ENSG00000173272.14	chr2:131484219-131491875(-)	MZT2A	0.00906210000633648	2.93000739483835	0.156011641556454	0.8761073646510521	0.962444227268137	-6.415767667833659	0	Junction
ENSG00000076242.14	chr3:37040295-37042267(+)	MLH1	-0.0052198317115229	1.48283755559196	-0.15599618626772901	0.876119538573388	0.962450727510062	-6.087800801343611	0	Junction
ENSG00000165359.14	chrX:135573034-135573938(+)	INTS6L	0.0109068863585634	-0.228791429448386	0.155984618865715	0.8761286500790891	0.9624538635016979	-5.553141985597461	0	Junction
ENSG00000157500.10	chr3:57260154-57260627(+)	APPL1	0.00412025242577168	2.8760975274486102	0.15597136980561	0.876139086227222	0.962458454597993	-6.40521509768792	0	Junction
ENSG00000183576.12	chr14:99418295-99458278(-)	SETD3	-0.0110999704436921	-0.600583058513105	-0.15594167026582098	0.876162480327259	0.962476515708342	-5.45195377892796	0	Junction
ENSG00000112182.14	chr6:90089110-90206568(-)	BACH2	-0.0113860760476869	-0.0887168670723937	-0.155934610307677	0.876168041418202	0.962476515708342	-5.5933164652754295	0	Junction
ENSG00000183255.11	chr21:44856365-44861162(-)	PTTG1IP	0.00369020716194392	3.37016354067765	0.15591351355378197	0.8761846592540049	0.962482139516615	-6.48730428089362	0	Junction
ENSG00000058404.19	chr7:44220902-44231005(-)	CAMK2B	0.004148690862082229	5.56090831972101	0.155912224156442	0.876185674909346	0.962482139516615	-6.73742786240788	0	Junction
ENSG00000075151.20	chr1:20895502-20899696(-)	EIF4G3	-0.00322259606858265	3.0871277334480602	-0.155849552832412	0.8762350412149592	0.9625285730327041	-6.44025061390879	0	Junction
ENSG00000010810.17	chr6:111661948-111674498(-)	FYN	-0.00358533043786347	3.2575953943791003	-0.15582866293356198	0.876251496330274	0.9625285730327041	-6.470258620316451	0	Junction
ENSG00000102445.18	chr13:46368250-46368732(-)	KIAA0226L	0.013794654008901999	-1.14359805521272	0.15582523169587698	0.876254199144656	0.9625285730327041	-5.2910688665302406	0	Junction
ENSG00000135387.20	chr11:34090679-34091905(+)	CAPRIN1	0.0031775782919769803	4.29569091130229	0.155822492268423	0.876256357015422	0.9625285730327041	-6.602183376075599	0	Junction
ENSG00000174891.12	chr3:158461004-158537091(+)	RSRC1	-0.0043225572082916	2.0992147858053003	-0.155818842892843	0.8762592316616529	0.9625285730327041	-6.25296227527638	0	Junction
ENSG00000109917.10	chr11:116782245-116782918(-)	ZPR1	0.00394326267975441	2.60112059364459	0.15580026425991297	0.8762738662446641	0.9625343032240251	-6.35602725357216	0	Junction
ENSG00000198646.13	chr20:34715366-34727258(-)	NCOA6	-0.00517298268694618	1.696491741392	-0.15577519475020302	0.8762936138263591	0.9625343032240251	-6.144513406962	0	Junction
ENSG00000138495.6	chr3:119669666-119675144(-)	COX17	0.00400301659871165	3.43157176541089	0.15577479204057998	0.876293931046644	0.9625343032240251	-6.488752302909559	0	Junction
ENSG00000082397.17	chr18:5395148-5395608(-)	EPB41L3	0.00414378912439115	4.11048140975582	0.15577400455672902	0.8762945513592958	0.9625343032240251	-6.580089177225929	0	Junction
ENSG00000144802.11	chr3:101855459-101855732(+)	NFKBIZ	-0.0163020513787721	-1.17458242656552	-0.15577045401284698	0.8762973481760641	0.9625343032240251	-5.293363406069361	0	Junction
	chrX:141730220-141737441(+)		0.0262784886918353	-1.4761624656436003	0.155764558366736	0.876301992268521	0.9625343032240251	-5.22522961380979	0	Junction
ENSG00000174501.14	chr2:95935527-95935615(-)	ANKRD36C	0.0050425636823480295	2.204918849121	0.155735828595151	0.8763246232191801	0.962552287955231	-6.273892391518039	0	Junction
ENSG00000071537.13	chr14:81526965-81527700(-)	SEL1L	-0.00495933635779688	2.13706036162204	-0.155709760446435	0.8763451576501429	0.962552529470468	-6.26377951706653	0	Junction
ENSG00000198039.11	chr7:64918293-64927653(+)	ZNF273	0.00824196593986825	0.5328230100649289	0.15570279030323497	0.87635064819322	0.962552529470468	-5.796986120902309	0	Junction
ENSG00000166788.9	chr11:18081504-18083534(-)	SAAL1	-0.0125588268584646	-0.8993080033531	-0.155699304325817	0.876353394180533	0.962552529470468	-5.371414435322531	0	Junction
ENSG00000182919.14	chr11:93753756-93753935(+)	C11orf54	-0.0054622150491328205	2.05775752550505	-0.155699011840322	0.8763536245783811	0.962552529470468	-6.23464354656173	0	Junction
ENSG00000136861.17	chr9:120422742-120437294(-)	CDK5RAP2	-0.0057801895849491705	1.48390314345276	-0.15569583080353303	0.876356130358128	0.962552529470468	-6.08341705651326	0	Junction
ENSG00000186648.14	chr14:24055619-24055700(+)	CARMIL3	-0.0109847726041876	-0.8107260176716501	-0.155664937612293	0.8763804657380401	0.9625672424732679	-5.37411329171952	0	Junction
ENSG00000101307.15	chr20:1605060-1611356(-)	SIRPB1	0.0508617032740152	-1.67675752394447	0.15565339255705302	0.87638956011206	0.9625672424732679	-5.19711216170168	0	Junction
ENSG00000087470.17	chr12:32705864-32707366(+)	DNM1L	-0.007612413463743241	0.823841992852775	-0.15565028140756	0.876392010857326	0.9625672424732679	-5.95601738785737	0	Junction
ENSG00000137752.22	chr11:105026357-105026841(-)	CASP1	0.0138449928601391	-0.993479090036764	0.155645679606122	0.8763956358357791	0.9625672424732679	-5.36630132965822	0	Junction
ENSG00000100726.14	chr16:1500489-1500562(+)	TELO2	-0.0116538573954872	-0.68753935395665	-0.155639106656738	0.8764008135517221	0.9625672424732679	-5.415960169458411	0	Junction
ENSG00000125734.14	chr19:6732156-6732262(-)	GPR108	-0.005439940739792821	2.09963682496593	-0.15560686196350199	0.8764262137728521	0.9625862531656421	-6.24745363037158	0	Junction
ENSG00000132549.18	chr8:99642499-99661353(+)	VPS13B	-0.00523602656391425	1.4758769788219601	-0.15560124583190899	0.8764306378002299	0.9625862531656421	-6.08711031458513	0	Junction
ENSG00000024048.10	chr6:42612292-42615070(+)	UBR2	-0.00484681368963418	1.9225865942698601	-0.155579526981583	0.8764477465505749	0.9625869600870949	-6.201257186024329	0	Junction
ENSG00000164129.11	chr4:163344001-163345713(+)	NPY5R	-0.012919299493936	-0.9540601959906558	-0.15557100147189099	0.87645446242912	0.9625869600870949	-5.39733290391235	0	Junction
ENSG00000215252.11	chr15:34527835-34527921(-)	GOLGA8B	0.008454518327590291	1.40659710624724	0.15557068249180098	0.876454713702428	0.9625869600870949	-6.06951720799767	0	Junction
ENSG00000140718.19	chr16:53934110-53937248(+)	FTO	-0.0230929743775054	-1.57384750816508	-0.15556865333298497	0.876456312151852	0.9625869600870949	-5.194632329383309	0	Junction
ENSG00000166377.19	chr18:79277197-79303603(+)	ATP9B	-0.00488300502279303	2.07608837942244	-0.15553995780066102	0.876478916822636	0.9625909016861031	-6.2378922619023	0	Junction
ENSG00000087884.14	chr11:77821242-77842478(+)	AAMDC	0.00667502904546752	1.1277448836867499	0.15553747744316002	0.8764808707087121	0.9625909016861031	-5.99511010508132	0	Junction
ENSG00000089876.11	chr10:125840997-125841742(-)	DHX32	-0.0067359060052698	0.9576665328933771	-0.155535728652619	0.8764822483079541	0.9625909016861031	-5.94136209513397	0	Junction
ENSG00000115760.13	chr2:32515771-32518253(+)	BIRC6	-0.00424306754522138	2.8556474626093196	-0.15553232201360698	0.876484931868448	0.9625909016861031	-6.40437676173877	0	Junction
ENSG00000177731.15	chr17:18254855-18255182(-)	FLII	-0.00527758434856953	1.69843372373711	-0.155509860200828	0.876502626069316	0.96259833336991	-6.146438415471179	0	Junction
ENSG00000132589.15	chr17:28880600-28880712(-)	FLOT2	0.00489511285822474	2.2314538470804797	0.15550784407110702	0.8765042142702621	0.96259833336991	-6.28223524433236	0	Junction
ENSG00000101337.15	chr20:32150876-32155102(+)	TM9SF4	-0.00549824566137333	1.3783071770225501	-0.15547884924067099	0.8765270549277879	0.962613275480898	-6.071921946048759	0	Junction
ENSG00000169914.5	chr1:19904399-19904890(+)	OTUD3	-0.00595878574105632	1.00799992859634	-0.155471511123427	0.8765328355409169	0.962613275480898	-5.96325752491288	0	Junction
ENSG00000204842.14	chr12:111555920-111598783(-)	ATXN2	-0.0117914742922272	0.422693467927613	-0.155466740627992	0.876536593509569	0.962613275480898	-5.76218130802846	0	Junction
ENSG00000173726.10	chr1:235112109-235113767(-)	TOMM20	-0.00326562516036878	5.02814921355105	-0.155439893016453	0.876557742828865	0.9626246280617191	-6.679666390520019	0	Junction
ENSG00000241956.9	chr5:165007413-165348897(+)		0.0142841434113349	-0.760900833642262	0.155437729964489	0.87655944678603	0.9626246280617191	-5.47065492817219	0	Junction
ENSG00000173898.11	chr11:66686441-66686993(-)	SPTBN2	0.00473467500022812	2.79132070332663	0.15542165307033998	0.8765721114738759	0.962625899690278	-6.394439197735269	0	Junction
ENSG00000103064.13	chr16:68273905-68274690(+)	SLC7A6	0.0121331004487799	-0.9982115004774681	0.15541953527182098	0.876573779787105	0.962625899690278	-5.33639864962833	0	Junction
ENSG00000164062.12	chr3:49675310-49675693(+)	APEH	0.00492538512558963	2.26728308165778	0.15541242811965	0.876579378508797	0.962625899690278	-6.290765485406309	0	Junction
	chr2:241689909-241689947(+)		0.0193436791951779	-1.07822828771615	0.155403850670987	0.876586135477751	0.962626447713135	-5.3104099022187	0	Junction
ENSG00000265241.6	chr1:145926619-145926808(-)	RBM8A	0.00338484313395531	3.91844087062868	0.15539423156428303	0.876593713033742	0.9626264900227142	-6.55830112369488	0	Junction
ENSG00000131023.12	chr6:149678746-149679874(-)	LATS1	-0.0159391494886707	-1.2590964690322402	-0.155387913871749	0.876598689870969	0.9626264900227142	-5.26502928954795	0	Junction
ENSG00000163482.11	chr2:218697214-218697462(+)	STK36	-0.0113351783757133	-0.5437903798173029	-0.155358536120987	0.876621832606925	0.9626410315364979	-5.4586451906972995	0	Junction
ENSG00000149136.8	chr11:57333541-57334462(-)	SSRP1	-0.0041358731934634605	2.49638012329516	-0.155355216240359	0.8766244478961981	0.9626410315364979	-6.336919257605361	0	Junction
ENSG00000167658.15	chr19:3977611-3977818(-)	EEF2	-0.004011837618374379	6.14173098380869	-0.155344656606514	0.87663276642631	0.962641772223695	-6.79052851052523	0	Junction
ENSG00000146556.14	chr2:113595162-113595368(+)	WASH2P	0.00978658857014405	0.553336403694598	0.15533847199692002	0.8766376384634459	0.962641772223695	-5.800134701081	0	Junction
ENSG00000166004.14	chr11:93724376-93725650(+)	CEP295	0.00942094889151485	0.00753957843554562	0.155325208517432	0.8766480870231309	0.962645568896411	-5.63215238052212	0	Junction
ENSG00000120008.15	chr10:120867170-120871169(+)	WDR11	-0.00477255162504434	1.78630378865396	-0.155303542317375	0.8766651550330999	0.962645568896411	-6.174852369679941	0	Junction
ENSG00000283538.1	chr17:62935454-62936773(-)	RP11-180P8.1	0.0146491900573522	-1.45540260000245	0.155298893524668	0.876668817225945	0.962645568896411	-5.27885702025565	0	Junction
ENSG00000167333.12	chr11:4601687-4602151(-)	TRIM68	0.00843435852009832	0.31121837228726895	0.155298425279496	0.876669186096942	0.962645568896411	-5.72579714709188	0	Junction
ENSG00000069345.11	chr16:46968165-46971348(-)	DNAJA2	0.00292725045113451	3.7571267565412096	0.155294363044349	0.8766723862180501	0.962645568896411	-6.535473311322121	0	Junction
ENSG00000111058.7	chr12:81233472-81253306(+)	ACSS3	-0.00834146258737185	0.355152003038455	-0.155283245110445	0.8766811446418509	0.962648314449009	-5.73802393767895	0	Junction
ENSG00000088038.17	chr19:54143187-54143441(+)	CNOT3	-0.006453687841058021	1.0121818358667	-0.155265533060271	0.8766950977730071	0.962650408737254	-5.9497392630668	0	Junction
ENSG00000120868.13	chr12:98648816-98649486(+)	APAF1	0.0102229299017877	-0.30744528401047	0.155253211851	0.87670480415082	0.962650408737254	-5.5234264429871605	0	Junction
ENSG00000182841.12	chr22:42576127-42576511(-)	RRP7BP	0.0105705829332814	1.95389938090828	0.155244476286547	0.876711685847746	0.962650408737254	-6.212037407029	0	Junction
ENSG00000121989.14	chr2:147923112-147926030(+)	ACVR2A	-0.00898218300908687	0.0639128684546941	-0.155239423266509	0.876715666516649	0.962650408737254	-5.661085525490639	0	Junction
ENSG00000133059.16	chr1:205161388-205162035(-)	DSTYK	-0.00467684588838311	1.91536800825728	-0.155234860397127	0.876719261057283	0.962650408737254	-6.207076972239911	0	Junction
ENSG00000205356.9	chr7:98246166-98251393(-)	TECPR1	-0.00740839248570342	0.277313067192528	-0.15522897777454098	0.8767238952778441	0.962650408737254	-5.7205013523682595	0	Junction
ENSG00000156052.10	chr9:77721514-77728513(-)	GNAQ	0.00331388774837372	3.9709971315743	0.15522521627251	0.876726858521343	0.962650408737254	-6.5632987975512505	0	Junction
ENSG00000254685.6	chr1:74199832-74201317(+)	FPGT	-0.00615550668994721	1.21768858918966	-0.155214494726634	0.876735304771447	0.9626528113327141	-6.01369672055465	0	Junction
ENSG00000178222.12	chr4:1108405-1113355(-)	RNF212	0.0141713855177483	-0.977576802485203	0.155201403809582	0.876745617590667	0.9626572633666991	-5.35559596707255	0	Junction
ENSG00000258366.7	chr20:63694975-63695065(+)	RTEL1	-0.00907043761918537	0.14495416569689498	-0.15515763677771802	0.87678009672472	0.9626852550625491	-5.68227056459188	0	Junction
ENSG00000100150.16	chr22:31833981-31836971(+)	DEPDC5	0.0106290198831028	-0.566104878172724	0.155151264393274	0.8767851168310659	0.9626852550625491	-5.4620651855574405	0	Junction
ENSG00000162669.15	chr1:91350872-91351548(-)	HFM1	-0.0140335276951391	-0.643343210099968	-0.155145210380082	0.876789886132054	0.9626852550625491	-5.43997359749931	0	Junction
ENSG00000062725.9	chr17:60479272-60494465(-)	APPBP2	0.0037821096962699996	2.76161097378311	0.155112977861286	0.8768152787165329	0.962706106312065	-6.3869321042078795	0	Junction
ENSG00000047056.14	chr10:1056969-1072115(+)	WDR37	-0.0103421538426085	-0.13949689857407999	-0.155105215554556	0.8768213938341161	0.962706106312065	-5.595769681384	0	Junction
ENSG00000166484.19	chr17:19381687-19381780(+)	MAPK7	-0.0110247606355892	-0.776389756255603	-0.155093447575506	0.8768306646201558	0.962706608289414	-5.391520018952599	0	Junction
ENSG00000083454.21	chr17:3690681-3691643(-)	P2RX5	0.0127186238536508	-0.54477856231492	0.15508363714975	0.876838393263312	0.962706608289414	-5.50634091102136	0	Junction
ENSG00000249141.1	chr6:166939009-166943018(-)	RP11-514O12.4	0.0058254099961256205	2.20523331929874	0.15508080251264802	0.876840626389653	0.962706608289414	-6.27911964366647	0	Junction
ENSG00000137216.18	chr6:44136440-44138479(+)	TMEM63B	0.00476014053544123	1.9287656796768	0.155044818160869	0.876868974937782	0.96271885315227	-6.216313177607111	0	Junction
ENSG00000053524.11	chr3:183206215-183207607(-)	MCF2L2	-0.00431552635543982	3.17920541408002	-0.155042472709208	0.8768708226950459	0.96271885315227	-6.455429630377769	0	Junction
ENSG00000118997.13	chr2:195738128-195740765(-)	DNAH7	0.0171880896611723	-0.9816347583583559	0.155023585886779	0.8768857018424209	0.96271885315227	-5.3455788187615	0	Junction
ENSG00000047410.13	chr1:186345697-186346134(-)	TPR	-0.004229330306640329	2.61161510886189	-0.155021043043907	0.8768877051120021	0.96271885315227	-6.3620626733014705	0	Junction
ENSG00000189046.10	chr12:109092938-109093246(-)	ALKBH2	0.0100500273990918	-0.5393183125330979	0.155019137844735	0.8768892060418901	0.96271885315227	-5.48968718989813	0	Junction
ENSG00000143653.9	chr1:246740302-246744075(+)	SCCPDH	0.00446281714869353	2.72346616276812	0.15501898011312198	0.8768893303040309	0.96271885315227	-6.37923371699279	0	Junction
ENSG00000144036.15	chr2:72496560-72498453(-)	EXOC6B	0.0037440093701363	3.32073842458085	0.15498440831117402	0.8769165663011559	0.9627371514076708	-6.4768556581602	0	Junction
ENSG00000186184.16	chr13:27622010-27622874(+)	POLR1D	-0.00645277816263137	1.5444479290658901	-0.15498193536885901	0.876918514514435	0.9627371514076708	-6.109370546341389	0	Junction
ENSG00000111641.11	chr12:6561972-6563080(-)	NOP2	-0.00835457972121897	0.18856130165709198	-0.15497042148839402	0.87692758529585	0.962740238720857	-5.69097594551249	0	Junction
ENSG00000139651.10	chr12:53185041-53185386(+)	ZNF740	0.0050735737968381	1.6443809737355102	0.154944730320729	0.876947825182866	0.962752247924722	-6.134632253350509	0	Junction
ENSG00000085465.12	chr1:111425440-111426436(-)	OVGP1	0.01602765970064	-1.2287914188874098	0.154931704579552	0.8769580870878921	0.962752247924722	-5.29237589164559	0	Junction
ENSG00000115266.11	chr19:1453338-1453430(+)	APC2	0.00480603369924298	3.08730255128563	0.154929018589086	0.8769602031603929	0.962752247924722	-6.445201249320741	0	Junction
ENSG00000254995.4	chr20:58691563-58691723(+)	STX16-NPEPL1	-0.0129479446610194	-0.5146612056262	-0.154908142411464	0.876976649825698	0.962752247924722	-5.511934425267481	0	Junction
ENSG00000283241.1	chr3:113404017-113406926(-)	AC026348.1	-0.0106444295608562	0.28586464726419103	-0.154899362024436	0.8769835672040559	0.962752247924722	-5.72158237548457	0	Junction
ENSG00000103494.12	chr16:53602189-53605480(-)	RPGRIP1L	0.00806123760949244	0.32625553480198805	0.154895669088773	0.8769864765812729	0.962752247924722	-5.757538987672381	0	Junction
ENSG00000270647.5	chr17:35842460-35844076(+)	TAF15	0.00737384986899903	1.3081908368789699	0.15489337504903603	0.8769882838778679	0.962752247924722	-6.04022241492927	0	Junction
ENSG00000182168.14	chr4:95278363-95301605(-)	UNC5C	-0.0059518369441944295	1.6337656545714399	-0.15488898265709	0.8769917443057759	0.962752247924722	-6.13106091437426	0	Junction
ENSG00000070748.17	chr10:49655449-49662644(+)	CHAT	-0.0150018394105751	-1.11125127592927	-0.154884115931396	0.8769955784275321	0.962752247924722	-5.369304209357869	0	Junction
ENSG00000149273.14	chr11:75399578-75400693(+)	RPS3	-0.00274461646083877	6.1093103826613	-0.154877092604156	0.8770011115761659	0.962752247924722	-6.78931223037451	0	Junction
ENSG00000198589.10	chr4:150282647-150285932(-)	LRBA	-0.00554229361528554	1.17255406893402	-0.154852334709436	0.8770206164980758	0.962766789172643	-6.01154398102264	0	Junction
ENSG00000117523.15	chr1:171523523-171524820(+)	PRRC2C	-0.0039898093774465605	3.08709840103956	-0.154823708324579	0.8770431692119219	0.9627846759632329	-6.44473092996956	0	Junction
ENSG00000114767.6	chr3:51937319-51937544(-)	RRP9	-0.00702393576632983	0.6612301397507739	-0.154802071433353	0.8770602154621701	0.962790245954376	-5.8572759481568895	0	Junction
ENSG00000187984.12	chr9:92822278-92826524(+)	ANKRD19P	-0.0108509278472019	-0.10273773568369599	-0.154801378780375	0.8770607611577759	0.962790245954376	-5.65005651530326	0	Junction
ENSG00000234423.1	chr2:2965872-2966577(-)	LINC01250	0.00804602485285666	0.8064402261065861	0.154790803920352	0.87706909239993	0.962792258258742	-5.92532434474732	0	Junction
ENSG00000100379.17	chr22:37057494-37059312(+)	KCTD17	-0.00437402159359274	4.682055806724099	-0.15476424502245498	0.877090016482783	0.962792258258742	-6.642707482361	0	Junction
ENSG00000133958.13	chr14:93542697-93571893(+)	UNC79	0.00681860016450085	0.869674773067866	0.15475889583585098	0.877094230780425	0.962792258258742	-5.925593913129441	0	Junction
ENSG00000154654.14	chr21:21284401-21286268(+)	NCAM2	0.00377213707266093	3.5770847629155997	0.15475768856647698	0.8770951819147641	0.962792258258742	-6.51268033796844	0	Junction
ENSG00000028310.17	chr5:891855-892605(-)	BRD9	-0.008086056158072091	0.46199486954163593	-0.154751413945837	0.8771001253107842	0.962792258258742	-5.77205169246282	0	Junction
ENSG00000130396.20	chr6:167870499-167872216(+)	MLLT4	0.00693192233055244	1.06776489857896	0.154748602373074	0.8771023403813359	0.962792258258742	-5.961032435093911	0	Junction
ENSG00000181090.18	chr9:137752409-137754170(+)	EHMT1	0.00499780334220757	1.78568125549048	0.154743297345742	0.8771065198987131	0.962792258258742	-6.1662233822910295	0	Junction
ENSG00000124787.13	chr6:4995277-4995950(-)	RPP40	-0.0115741778856526	-0.9164348688560601	-0.15472322898615198	0.8771223306038148	0.962792258258742	-5.40878791776142	0	Junction
ENSG00000100075.9	chr22:19177205-19177726(-)	SLC25A1	-0.00642546333689269	1.33056905710419	-0.15469848936893302	0.8771418215915981	0.962792258258742	-6.042986320407031	0	Junction
ENSG00000149231.11	chr11:96387614-96389843(-)	CCDC82	0.00844457012687075	0.27993795906844704	0.154694107307957	0.8771452739849441	0.962792258258742	-5.73199224486277	0	Junction
ENSG00000166266.13	chr11:108072463-108073389(+)	CUL5	0.00409844752787798	2.3524083770963	0.15468794821196602	0.87715012641386	0.962792258258742	-6.3034149575386	0	Junction
ENSG00000058799.13	chr1:53855052-53860055(-)	YIPF1	-0.0101454848398105	-0.478313018452986	-0.15468259232134302	0.877154346043133	0.962792258258742	-5.49293370232593	0	Junction
ENSG00000063046.17	chr12:53006497-53016472(+)	EIF4B	0.0137104423391134	3.89677359464526	0.154679713642963	0.8771566140064229	0.962792258258742	-6.554634634840231	0	Junction
ENSG00000132005.8	chr19:13963040-13963121(-)	RFX1	0.0134826382533629	-0.780292859582572	0.154678303211001	0.877157725213912	0.962792258258742	-5.3870938446467305	0	Junction
ENSG00000164169.12	chr4:147638748-147638959(-)	PRMT9	0.0080839010181008	0.44347716489698	0.15467260430781302	0.877162215091883	0.962792258258742	-5.77917906083678	0	Junction
ENSG00000143322.19	chr1:179131482-179133311(-)	ABL2	-0.00635520230394144	1.07992336639652	-0.15466502021515302	0.8771681902215721	0.962792258258742	-5.9710585315959	0	Junction
ENSG00000112983.17	chr5:138170913-138171037(-)	BRD8	-0.00423754718495785	2.36058619407915	-0.154651225674222	0.8771790582728191	0.962792258258742	-6.31170545834397	0	Junction
ENSG00000114374.12	chrY:12791625-12793031(+)	USP9Y	-0.00682507607603146	-0.763340189025141	-0.154650827760053	0.877179371770481	0.962792258258742	-5.82199882981983	0	Junction
ENSG00000138092.10	chr2:24817842-24819353(+)	CENPO	0.0117203584636435	-1.18905420003522	0.15464770407407502	0.877181832774879	0.962792258258742	-5.28609379960744	0	Junction
ENSG00000123411.14	chr12:56033322-56034570(+)	IKZF4	-0.0141273195064362	-1.04630017230361	-0.154640162426785	0.877187774486893	0.962792258258742	-5.30747097770902	0	Junction
ENSG00000185000.10	chr8:144317713-144317783(-)	DGAT1	-0.007554264762670021	0.39317366832448797	-0.154625473342064	0.877199347351307	0.962794314597069	-5.75694228921893	0	Junction
ENSG00000137831.14	chr15:70678207-70679607(-)	UACA	0.007563316325132259	0.965474560699479	0.15462189567399698	0.8772021660378951	0.962794314597069	-5.936349987702269	0	Junction
ENSG00000132952.11	chr13:30642758-30646931(+)	USPL1	0.00671068242492949	0.838688097275157	0.154599001539784	0.8772202033516521	0.9628005387460459	-5.89569095900433	0	Junction
ENSG00000137275.13	chr6:3085409-3089580(+)	RIPK1	0.00891649710057902	0.036182456449193	0.154594194914859	0.8772239902949449	0.9628005387460459	-5.6342094856348	0	Junction
ENSG00000166197.16	chr10:102161926-102162110(+)	NOLC1	-0.00395404565571953	2.956111477641	-0.15458207269025698	0.877233540912707	0.9628005387460459	-6.42343063386197	0	Junction
ENSG00000168280.16	chr2:148937389-148941609(+)	KIF5C	0.00291957246801914	4.84483479182813	0.154581622643712	0.8772338954867929	0.9628005387460459	-6.659419611786821	0	Junction
ENSG00000189042.13	chr19:36712662-36712780(+)	ZNF567	0.0108124676780587	-0.48804209303786605	0.15457497592151	0.877239132182364	0.9628005387460459	-5.476885057814879	0	Junction
ENSG00000130856.15	chr18:76822663-76849525(+)	ZNF236	0.0152313504755857	-0.919110522291172	0.15455306044703	0.8772563985760279	0.9628111763534459	-5.357771000062691	0	Junction
ENSG00000100784.10	chr14:90875361-90890486(-)	RPS6KA5	0.00419810649831062	2.7626672984576803	0.15453949268425002	0.877267088145062	0.9628111763534459	-6.39088891782546	0	Junction
ENSG00000068796.16	chr5:62352654-62353274(+)	KIF2A	0.00792273723242189	0.70763574738803	0.154537867654413	0.877268368451134	0.9628111763534459	-5.85851319192356	0	Junction
ENSG00000163625.15	chr4:84794738-84794878(-)	WDFY3	0.0034385886845731198	3.4211340126197203	0.15453089625046498	0.877273860988283	0.9628111763534459	-6.49495891729749	0	Junction
ENSG00000104112.8	chr15:51692337-51695874(+)	SCG3	0.00579913858615584	3.48337100057669	0.154506905645059	0.8772927624331641	0.962825039310905	-6.499879434640571	0	Junction
ENSG00000035681.7	chr8:58599364-58599749(-)	NSMAF	0.006533315166442621	1.00302265370837	0.154497606851763	0.877300088679382	0.962825039310905	-5.95144346590904	0	Junction
ENSG00000137337.14	chr6:30703538-30703620(-)	MDC1	-0.0072140574953734405	0.6605887369962701	-0.154479893309951	0.877314044688089	0.962825039310905	-5.839919000583791	0	Junction
ENSG00000166004.14	chr11:93729531-93729613(+)	CEP295	0.0106754385213515	-0.228302018884871	0.154470818753215	0.8773211942946949	0.962825039310905	-5.563286403809401	0	Junction
ENSG00000095383.19	chr9:98209145-98210655(-)	TBC1D2	0.0120945658361392	-0.740292158610113	0.15446187307134102	0.877328242373993	0.962825039310905	-5.41500157771024	0	Junction
ENSG00000158856.17	chr8:22057137-22066837(+)	DMTN	0.0100094330572613	0.20647701429191898	0.15444296601304	0.877343138805081	0.962825039310905	-5.751040352402709	0	Junction
ENSG00000070413.19	chr22:19057163-19063201(-)	DGCR2	-0.00402368201406538	2.79908452811931	-0.154437343500469	0.87734756866026	0.962825039310905	-6.39771554597604	0	Junction
ENSG00000163288.13	chr4:47403712-47406681(+)	GABRB1	-0.00546047648013947	3.4541822918789302	-0.154437252294861	0.877347640519203	0.962825039310905	-6.49910328985381	0	Junction
ENSG00000138709.17	chr4:128207384-128209855(+)	LARP1B	0.0102430116245943	-0.0817432043172838	0.15440952933724697	0.8773694828903059	0.962825039310905	-5.619336688778829	0	Junction
ENSG00000219481.10	chr1:16585699-16587049(-)	NBPF1	-0.0137524860415401	0.209142725306459	-0.154390880772906	0.8773841757788001	0.962825039310905	-5.69075479822374	0	Junction
ENSG00000196935.8	chr12:64127725-64127860(+)	SRGAP1	0.0067916711519865605	1.2112166293941202	0.154388450793089	0.87738609032193	0.962825039310905	-6.013350883910849	0	Junction
ENSG00000183317.16	chr1:37735391-37752875(-)	EPHA10	-0.0144147197836466	-1.3165491427095	-0.154384650210721	0.877389084742839	0.962825039310905	-5.2668165157691105	0	Junction
ENSG00000115128.6	chr2:24068460-24074075(-)	SF3B6	-0.0033322769327499397	3.5877111949223703	-0.15436075062677598	0.8774079149010501	0.962825039310905	-6.513174927727389	0	Junction
ENSG00000272333.5	chr19:35733873-35736689(+)	KMT2B	-0.00913925475035143	-0.162538983653483	-0.15433611076199802	0.8774273283894108	0.962825039310905	-5.5651620369772505	0	Junction
ENSG00000205133.11	chr8:92886668-92891988(-)	TRIQK	0.00837352709400225	0.517181842719439	0.15433407462917997	0.877428932640193	0.962825039310905	-5.83269562830507	0	Junction
ENSG00000013275.7	chr19:39974634-39974734(+)	PSMC4	-0.00393890304548254	3.02040263574598	-0.154332040147206	0.8774305355907959	0.962825039310905	-6.433445232844191	0	Junction
ENSG00000141252.19	chr17:562746-586269(-)	VPS53	0.0036926053602171203	2.78192623998856	0.15433028282154299	0.8774319201727641	0.962825039310905	-6.39235721535867	0	Junction
ENSG00000119723.16	chr14:73953570-73955450(+)	COQ6	0.00670444697727871	0.629494438708494	0.154330026410246	0.8774321221970791	0.962825039310905	-5.85422078126758	0	Junction
ENSG00000142208.15	chr14:104773380-104773454(-)	AKT1	0.0035649368040796296	3.70339056906815	0.154324908728055	0.877436154377727	0.962825039310905	-6.53125067890644	0	Junction
ENSG00000159086.14	chr21:32743755-32744791(-)	PAXBP1	-0.00607002254411294	1.30960633849901	-0.154311907612641	0.87744639786638	0.962825039310905	-6.0355350708086	0	Junction
ENSG00000137409.19	chr6:36970695-36972651(-)	MTCH1	0.00335306303770255	4.961395590446441	0.154311058743358	0.8774470666853159	0.962825039310905	-6.67369025038832	0	Junction
ENSG00000139613.11	chr12:56173850-56174650(-)	SMARCC2	0.0026748511616865697	4.17268657311308	0.15430525236358097	0.8774516414989251	0.962825039310905	-6.5870462077799905	0	Junction
ENSG00000147481.14	chr8:50530260-50536677(+)	SNTG1	-0.00433722166793311	3.8050363491269397	-0.154302476517976	0.877453828573343	0.962825039310905	-6.54013934191831	0	Junction
ENSG00000162298.17	chr11:65133619-65134455(-)	SYVN1	-0.00822426192605112	0.31108888821280894	-0.154301010250948	0.8774549838379421	0.962825039310905	-5.729492162860191	0	Junction
ENSG00000147454.13	chr8:23568379-23571334(+)	SLC25A37	0.0087164370668687	0.0571745870859536	0.15430018572994	0.877455633474116	0.962825039310905	-5.647864864979	0	Junction
ENSG00000082293.12	chr6:69962871-70023626(+)	COL19A1	0.0105049879519511	-0.402570753004184	0.15429999361045402	0.8774557848441541	0.962825039310905	-5.51801062180576	0	Junction
ENSG00000157212.18	chr7:154946814-154947902(-)	PAXIP1	0.00964935218524955	-0.266157934611916	0.154282494791828	0.8774695720999101	0.962825039310905	-5.54910453727094	0	Junction
ENSG00000069509.5	chrX:44527366-44538466(-)	FUNDC1	0.0043983551840545	2.4324138286843198	0.15427939334257398	0.8774720157244269	0.962825039310905	-6.325698555143349	0	Junction
ENSG00000060749.14	chr11:32975344-32976333(+)	QSER1	-0.0063634971938115	0.8981649730707478	-0.15427277812385198	0.8774772278434959	0.962825039310905	-5.9151387638308	0	Junction
ENSG00000112514.15	chr6:33417143-33417250(-)	CUTA	0.0025390219675103603	4.4375462767057	0.154270272306829	0.8774792021736659	0.962825039310905	-6.61768962662293	0	Junction
ENSG00000172638.12	chr11:65872019-65872243(-)	EFEMP2	0.00618986790435188	1.16132174722936	0.154263617445448	0.87748444553453	0.962825039310905	-5.99166770271029	0	Junction
ENSG00000015285.10	chrX:48686135-48686780(+)	WAS	0.0141933201961687	-1.39214836230501	0.15424594771677	0.87749836752821	0.962825039310905	-5.27866818577911	0	Junction
ENSG00000156103.15	chr8:88046785-88056127(-)	MMP16	0.00780877742235512	0.628388717335039	0.15424410894064003	0.8774998163036128	0.962825039310905	-5.8295429705865	0	Junction
ENSG00000006607.13	chr2:241491180-241491515(+)	FARP2	0.00688264129068974	0.9288758063129409	0.15423380398282097	0.8775079356081809	0.962825039310905	-5.927663067940429	0	Junction
ENSG00000145476.15	chr4:186196089-186196939(+)	CYP4V2	0.0071138919909328295	1.7394659030480502	0.154231030743704	0.877510120653106	0.962825039310905	-6.1614783953093095	0	Junction
ENSG00000204248.10	chr6:33171325-33171466(-)	COL11A2	0.0140258231959373	-0.899217982192875	0.154228868382129	0.877511824386103	0.962825039310905	-5.37855280962201	0	Junction
ENSG00000237975.6	chr1:152338090-152341086(+)	FLG-AS1	-0.0163348162165621	-0.5458448402253829	-0.15421359361360198	0.877523859451163	0.9628313766446629	-5.45156347399639	0	Junction
ENSG00000143093.14	chr1:110047617-110047771(+)	STRIP1	0.00588117466636754	1.1678700040751102	0.154204231813662	0.877531235673313	0.962832602177275	-6.000663490627231	0	Junction
ENSG00000176783.14	chr5:179562665-179567460(+)	RUFY1	-0.0062745692159021	1.07465866771974	-0.154190379959498	0.8775421496575371	0.962833337278076	-5.9679432027164605	0	Junction
ENSG00000163155.11	chr1:151161021-151161735(-)	LYSMD1	0.00639463452556709	1.1083197663205901	0.154181595359426	0.877549071124744	0.962833337278076	-5.98115071115052	0	Junction
ENSG00000138663.8	chr4:83057409-83063075(+)	COPS4	0.00433552315500219	2.13493764640492	0.154179548988604	0.8775506834804889	0.962833337278076	-6.26085980856413	0	Junction
ENSG00000129691.15	chr8:38138876-38138963(+)	ASH2L	-0.00434630317338177	2.25454388100813	-0.154127125278013	0.877591988812765	0.9628717889253541	-6.2893854170224905	0	Junction
ENSG00000198399.14	chr2:24310693-24312211(-)	ITSN2	0.00476024847448679	1.89440864495372	0.154111012973606	0.8776046839769229	0.962878849893369	-6.1984374762457	0	Junction
ENSG00000168067.11	chr11:64789786-64789888(-)	MAP4K2	0.00679145750554324	0.761818486066885	0.15408120415831603	0.877628170942933	0.962892737117991	-5.87435918134228	0	Junction
ENSG00000163138.18	chr4:20702222-20704465(+)	PACRGL	-0.0070334901501061	1.13083481969168	-0.15406926834511803	0.8776375754409	0.962892737117991	-6.011312453062639	0	Junction
ENSG00000095319.14	chr9:128980726-128981263(+)	NUP188	0.006382173292494971	0.904507216553721	0.15406593061214802	0.877640205319522	0.962892737117991	-5.914872351510089	0	Junction
ENSG00000171204.12	chr11:85634280-85635666(+)	TMEM126B	0.00424613270900253	2.51083352400699	0.154063170624965	0.87764237997962	0.962892737117991	-6.336008255019269	0	Junction
ENSG00000144674.16	chr3:37321887-37323587(+)	GOLGA4	0.0044779834504901795	2.3535856483579503	0.15403936888897302	0.877661133976747	0.9629064449989879	-6.3056308629855895	0	Junction
ENSG00000102393.9	chrX:101401810-101403810(-)	GLA	0.00793869057731181	0.467087144423725	0.154031044539996	0.877667692960685	0.9629067732916621	-5.79310363831092	0	Junction
ENSG00000163602.9	chr3:72379139-72379250(-)	RYBP	0.00486754935162155	2.50806806118171	0.154018710462263	0.8776774113359019	0.96291056778627	-6.338743654353791	0	Junction
ENSG00000231925.11	chr6:33303990-33304127(-)	TAPBP	0.00570201142757596	2.2352687403400697	0.153984124937894	0.8777046623657501	0.9629328498126659	-6.28633471515115	0	Junction
ENSG00000106123.11	chr7:142868740-142868973(+)	EPHB6	0.00554344045823725	3.93556617996841	0.153977044999732	0.8777102408911669	0.9629328498126659	-6.559462873708741	0	Junction
ENSG00000005108.15	chr7:11543118-11590459(-)	THSD7A	0.0064412168956782204	1.11345190832671	0.153939305754273	0.877739977036236	0.962937943547454	-5.99233459012046	0	Junction
ENSG00000143337.18	chr1:179901389-179903965(+)	TOR1AIP1	-0.00434947326160193	2.27610727337247	-0.15393351258759	0.877744541701522	0.962937943547454	-6.28884556185809	0	Junction
ENSG00000100281.13	chr22:35264097-35264647(+)	HMGXB4	-0.0155575665955713	-1.31086277124065	-0.153931475447147	0.877746146846064	0.962937943547454	-5.25886849435972	0	Junction
ENSG00000077420.15	chr10:26541693-26560104(+)	APBB1IP	0.0107102946271802	-0.260090600318917	0.153913237247233	0.877760517476692	0.962937943547454	-5.649298797541269	0	Junction
ENSG00000160801.13	chr3:46899457-46901024(+)	PTH1R	0.0120508195280855	-0.528489567031157	0.153911282053558	0.8777620580569029	0.962937943547454	-5.48069963510672	0	Junction
ENSG00000091651.8	chr16:46695675-46696016(+)	ORC6	-0.0134039144284693	-1.21934086935503	-0.15390649858573402	0.8777658271565071	0.962937943547454	-5.2902296917822005	0	Junction
ENSG00000154545.16	chrX:52191874-52192056(+)	MAGED4	0.0125278042509512	-1.25886512357899	0.153906068798509	0.8777661658044441	0.962937943547454	-5.283872086284799	0	Junction
ENSG00000156256.14	chr21:29038431-29039025(+)	USP16	-0.004043318328391579	2.70408991912928	-0.153901594724403	0.87776969112221	0.962937943547454	-6.37498936089242	0	Junction
ENSG00000168495.12	chr8:22248009-22248153(+)	POLR3D	-0.0075414681410291	0.662779126137018	-0.153899650032123	0.877771223430677	0.962937943547454	-5.84245972978515	0	Junction
ENSG00000138363.14	chr2:215325330-215325986(+)	ATIC	-0.00458875017114352	2.29650409659311	-0.153890968364824	0.877778064103292	0.962938580602684	-6.29649833557297	0	Junction
ENSG00000125962.14	chrX:102601510-102601879(+)	ARMCX5	0.005571398022310121	1.25680772100227	0.15386616373678302	0.8777976088257771	0.9629421916974381	-6.049492497499269	0	Junction
ENSG00000103932.11	chr15:41536650-41536944(-)	RPAP1	-0.0070082573606254205	0.7528823840061779	-0.153866099394616	0.8777976595240671	0.9629421916974381	-5.8767812027186395	0	Junction
ENSG00000068878.14	chr2:53898355-53899880(-)	PSME4	-0.00470131702393581	2.35826889799695	-0.15386295671337	0.8778001357944519	0.9629421916974381	-6.30593334840606	0	Junction
	chr8:97097789-97102507(-)		-0.0079504791931415	0.597026091207728	-0.15384961967820598	0.8778106447021641	0.9629468527103611	-5.8200196836438	0	Junction
ENSG00000166997.7	chr7:100122578-100122783(+)	CNPY4	-0.008344452473934191	0.351909525244131	-0.15382204840941902	0.877832369533038	0.9629570282174259	-5.75059580578133	0	Junction
ENSG00000006282.20	chr17:50548965-50549042(+)	SPATA20	-0.0081194768836865	1.5990732959781	-0.153821602769918	0.8778327206762441	0.9629570282174259	-6.11663648578364	0	Junction
ENSG00000229089.6	chr2:94845436-94848016(-)	ANKRD20A8P	0.0142905053047035	-1.07305346171598	0.153807708422212	0.8778436687882909	0.9629570282174259	-5.37746673188484	0	Junction
ENSG00000172915.18	chr13:35452236-35472399(+)	NBEA	-0.00420218378269576	2.9515622245926405	-0.15380606859801998	0.8778449608964829	0.9629570282174259	-6.42225304987645	0	Junction
ENSG00000113569.15	chr5:37292039-37292878(-)	NUP155	0.00885896691012478	-0.16499277413872102	0.15377612868977403	0.8778685522638321	0.96296170480592	-5.599814086651651	0	Junction
ENSG00000102452.15	chr13:101100889-101103171(-)	NALCN	-0.00533197670494134	1.71030892703105	-0.153757765394586	0.8778830218090341	0.96296170480592	-6.157901930531599	0	Junction
ENSG00000165752.16	chr10:132245956-132307571(-)	STK32C	-0.00545650073819881	2.3436604401774503	-0.153756964899982	0.87788365256783	0.96296170480592	-6.31302608241471	0	Junction
ENSG00000164815.10	chr7:104136894-104161071(-)	ORC5	0.005348348115646721	1.7504641298956	0.15373846216550197	0.877898232028866	0.96296170480592	-6.16514981116442	0	Junction
	chr2:94796019-94797926(-)		-0.0168089960959778	-1.3600796670403599	-0.153737574075067	0.8778989318118771	0.96296170480592	-5.33367607483253	0	Junction
ENSG00000166813.14	chr15:89629123-89629374(-)	KIF7	0.0155383016319231	-1.20113177080629	0.15373745553228602	0.8778990252192909	0.96296170480592	-5.28242026512187	0	Junction
ENSG00000102984.14	chr16:71868038-71879906(-)	ZNF821	0.00895572085164549	0.14569950181468802	0.153732382018793	0.8779030229655831	0.96296170480592	-5.702405426643961	0	Junction
ENSG00000072736.18	chr16:68167016-68174373(+)	NFATC3	0.0059948597065976605	1.33485831210374	0.153730668888792	0.877904372851161	0.96296170480592	-6.036964817706161	0	Junction
ENSG00000070748.17	chr10:49620614-49622096(+)	CHAT	-0.0127323445305281	-0.68866531956463	-0.153728529788761	0.877906058386489	0.96296170480592	-5.47759137421478	0	Junction
ENSG00000070950.9	chr3:8899048-8902379(-)	RAD18	0.008096124862117221	0.199531700574131	0.15370274591316502	0.8779263752141709	0.96296170480592	-5.691772330642309	0	Junction
ENSG00000136237.18	chr7:22308464-22309968(-)	RAPGEF5	-0.0244129135189219	-1.4315509175644898	-0.15368646959033402	0.877939200451274	0.96296170480592	-5.2721291686322	0	Junction
ENSG00000152818.18	chr6:144438896-144440351(+)	UTRN	0.00540293320128387	1.78186537408484	0.15368172074788	0.877942942397764	0.96296170480592	-6.170075567207201	0	Junction
ENSG00000103811.15	chr15:78925441-78927712(-)	CTSH	0.0112058918419447	2.35585690187172	0.153670586709349	0.877951715699424	0.96296170480592	-6.30781106965155	0	Junction
ENSG00000168066.20	chr11:64767252-64767570(-)	SF1	-0.0057347973419854	1.6809352740859198	-0.153667863307992	0.8779538616635401	0.96296170480592	-6.14060711895914	0	Junction
ENSG00000124507.10	chr6:34526369-34526649(+)	PACSIN1	-0.0119810609005807	-0.408288669719185	-0.15366014645953502	0.8779599423292309	0.96296170480592	-5.5470539898964	0	Junction
ENSG00000111696.11	chr12:103788920-103793163(-)	NT5DC3	-0.007297239770597409	1.03372910787722	-0.153656915526051	0.8779624882186658	0.96296170480592	-6.005364841868	0	Junction
ENSG00000089820.15	chrX:153913052-153913217(-)	ARHGAP4	-0.0122919636221556	-0.7540827793251629	-0.15364515749608898	0.877971753243452	0.96296170480592	-5.41988141786832	0	Junction
ENSG00000121964.14	chr2:144235738-144237243(-)	GTDC1	-0.0156192769380837	-1.2938267756577502	-0.153644773330329	0.877972055956459	0.96296170480592	-5.262979729351049	0	Junction
ENSG00000143436.10	chr1:151760900-151761450(-)	MRPL9	-0.00431036913230312	2.02301290715288	-0.153639301757042	0.877976367421268	0.96296170480592	-6.237515380055231	0	Junction
ENSG00000138642.14	chr4:88424703-88428579(+)	HERC6	0.010281535847353	0.0741191507222034	0.153633850825794	0.877980662624272	0.96296170480592	-5.666587278664419	0	Junction
ENSG00000115415.18	chr2:191001164-191007562(-)	STAT1	-0.00664760378684927	3.1262941721381496	-0.15362368793406303	0.877988670748681	0.96296170480592	-6.4525186432864405	0	Junction
ENSG00000135597.18	chr6:138943577-138943852(-)	REPS1	0.0039371314208143295	2.7116459730154197	0.15362218018321	0.8779898588226651	0.96296170480592	-6.37511182861554	0	Junction
ENSG00000182185.18	chr14:67825578-67835079(+)	RAD51B	0.00914506022030023	0.123936097765574	0.153617931474371	0.8779932067117819	0.96296170480592	-5.6721621592013705	0	Junction
ENSG00000112419.14	chr6:143783281-143788772(+)	PHACTR2	0.00650363824006283	1.1393242665066898	0.153597503755944	0.8780093033351949	0.962972493176876	-5.983334037181099	0	Junction
ENSG00000176986.15	chr10:73746717-73746804(+)	SEC24C	-0.0145122373222695	-1.21294618018479	-0.153578682975843	0.878024133768962	0.962975616879107	-5.28762963425877	0	Junction
ENSG00000169169.14	chr19:49701635-49704709(+)	CPT1C	0.00576270978871069	1.66678736380622	0.15357796030721602	0.8780247032196049	0.962975616879107	-6.1501763097165	0	Junction
ENSG00000105771.13	chr19:43737683-43738121(-)	SMG9	0.00685073921063641	0.778352051937577	0.153569756095789	0.878031168003754	0.962975616879107	-5.87652742635487	0	Junction
ENSG00000147894.14	chr9:27550708-27556560(-)	C9orf72	0.00680017064803701	1.16119144906081	0.15356211097382902	0.878037192241917	0.962975616879107	-5.991809632738639	0	Junction
ENSG00000033178.12	chr4:67663948-67665188(-)	UBA6	0.00508630988788926	1.6094018521106002	0.153533444033633	0.8780597814116851	0.96299352532941	-6.12213150682808	0	Junction
ENSG00000101639.18	chr18:13068423-13068851(+)	CEP192	0.005799859222665529	1.9632073195728301	0.153523161832927	0.878067883674154	0.962993915464603	-6.21399786340902	0	Junction
ENSG00000213281.4	chr1:114709729-114713799(-)	NRAS	0.00524521792570786	1.8543506647275099	0.153517103246605	0.878072657780369	0.962993915464603	-6.1895270419737995	0	Junction
ENSG00000177628.15	chr1:155238307-155238516(-)	GBA	0.00495030003905054	2.02139118255828	0.15347383307822599	0.878106754375347	0.963019548943868	-6.2358460353468	0	Junction
ENSG00000157106.16	chr16:18866776-18868189(-)	SMG1	0.00437243855663211	2.22262716615947	0.153471552125581	0.878108551756638	0.963019548943868	-6.27836376197343	0	Junction
ENSG00000122786.19	chr7:134941238-134947507(+)	CALD1	-0.00497391348013891	2.2307861457752995	-0.15341817824831303	0.878150610332178	0.9630588083410971	-6.281448145968519	0	Junction
ENSG00000113456.18	chr5:34908949-34909257(-)	RAD1	-0.00504395534806154	1.8464016408343202	-0.153406485205824	0.8781598244870641	0.963062047294549	-6.19223902598582	0	Junction
ENSG00000197535.14	chr15:52379909-52383090(-)	MYO5A	-0.0040552158986809	3.51596365174307	-0.153373007369898	0.878186205220503	0.9630726841030369	-6.50358742850332	0	Junction
ENSG00000131002.11	chrY:19602312-19603796(+)	TXLNGY	0.0110951968720315	-1.8217687789223103	0.153368617141944	0.8781896647562641	0.9630726841030369	-5.39742504277233	0	Junction
ENSG00000234284.6	chr5:179025038-179027472(+)	ZNF879	0.0112414719593443	-0.7705625705209941	0.15335698018432	0.878198834785951	0.9630726841030369	-5.396624859756139	0	Junction
ENSG00000196295.11	chr7:30550782-30551317(-)	AC005154.6	-0.0112661528154129	-0.541848351253976	-0.153342274360859	0.8782104231336221	0.9630726841030369	-5.44688043958544	0	Junction
ENSG00000100263.13	chr22:29265669-29267425(-)	RHBDD3	-0.007132151635631721	0.9416255655991059	-0.15332634195164702	0.878222978073677	0.9630726841030369	-5.92810427943558	0	Junction
ENSG00000005700.14	chr6:82216251-82217959(-)	IBTK	-0.00467986511177015	2.04196307446183	-0.153306773245676	0.8782383985036669	0.9630726841030369	-6.233064533459669	0	Junction
ENSG00000091136.13	chr7:107961677-107962904(-)	LAMB1	0.00795025645323499	0.780834318650742	0.153306229926526	0.878238826647862	0.9630726841030369	-5.9139645500445095	0	Junction
ENSG00000132773.11	chr1:45342644-45342842(+)	TOE1	0.0137855787552651	-1.37000047417115	0.153295477520491	0.878247299723443	0.9630726841030369	-5.2539866100892505	0	Junction
ENSG00000184347.14	chr5:168753099-168753863(-)	SLIT3	0.0073040104845652	0.364107905774462	0.15329130394173499	0.8782505885769971	0.9630726841030369	-5.7757070601134695	0	Junction
ENSG00000204438.10	chr6:31664578-31664840(-)	GPANK1	0.00999094596601683	-0.342205253159291	0.15328769180904503	0.8782534350028671	0.9630726841030369	-5.524241365994571	0	Junction
ENSG00000204560.9	chr6:30670953-30671035(-)	DHX16	-0.00572489079046069	1.30312419256471	-0.15328054773341102	0.878259064668291	0.9630726841030369	-6.0413768012604905	0	Junction
ENSG00000203875.10	chr6:85663727-85666003(-)	SNHG5	-0.0137814183696184	-0.7184961331236509	-0.153273396819342	0.87826469972872	0.9630726841030369	-5.413875820065201	0	Junction
ENSG00000168310.10	chr4:184389067-184390702(-)	IRF2	-0.00590491295363566	1.06409014051287	-0.15326695118787	0.878269779017946	0.9630726841030369	-5.96070064611671	0	Junction
ENSG00000165392.9	chr8:31100956-31111614(+)	WRN	-0.00695738673399783	0.42610809557481105	-0.153264631611851	0.8782716068924491	0.9630726841030369	-5.75940503084257	0	Junction
ENSG00000104904.12	chr19:2269745-2271384(+)	OAZ1	0.0030436636448932398	6.01514536587722	0.15326095111624	0.8782745072014392	0.9630726841030369	-6.78083632896302	0	Junction
ENSG00000085721.12	chr16:15063284-15065218(-)	RRN3	-0.00559510912581282	1.5259648494868001	-0.153257541620951	0.8782771939578641	0.9630726841030369	-6.11372241011326	0	Junction
ENSG00000079308.16	chr2:217821939-217829843(-)	TNS1	0.0139814766988521	-0.39956588304979707	0.15325358735198497	0.878280310009554	0.9630726841030369	-5.5125818059363	0	Junction
ENSG00000263001.5	chr7:74735533-74736499(+)	GTF2I	-0.00286477843458674	4.21491004987124	-0.153245426715957	0.878286740777815	0.9630726841030369	-6.591867751179921	0	Junction
ENSG00000059122.16	chr16:2937385-2938183(+)	FLYWCH1	0.00774173430954485	0.904432593561202	0.153239497693018	0.8782914129888622	0.9630726841030369	-5.91964475024112	0	Junction
ENSG00000144028.14	chr2:96288747-96289036(-)	SNRNP200	0.00398162443322321	2.69094123110538	0.153225862914565	0.878302157534616	0.9630726841030369	-6.37724821263062	0	Junction
ENSG00000138821.12	chr4:102315831-102344443(-)	SLC39A8	-0.00804777708815815	0.5721110856114461	-0.15320706470704	0.878316971028266	0.9630726841030369	-5.810801878981009	0	Junction
ENSG00000176953.11	chr16:28954683-28955977(+)	NFATC2IP	0.0076770718885438	0.174969846086675	0.15319298047468696	0.8783280698105909	0.9630726841030369	-5.6904776428411905	0	Junction
ENSG00000166261.10	chr11:123727596-123728132(-)	ZNF202	-0.0105159002890782	-0.422451428654856	-0.153178523899764	0.8783394620345971	0.9630726841030369	-5.48658478294706	0	Junction
ENSG00000108443.13	chr17:59945519-59946550(+)	RPS6KB1	-0.00476671256274688	1.74565493287865	-0.153175997853314	0.8783414526391959	0.9630726841030369	-6.15902580480013	0	Junction
ENSG00000134871.17	chr13:110503482-110503846(+)	COL4A2	0.0149765221655315	-1.1231559572013001	0.153169720397513	0.878346399476511	0.9630726841030369	-5.31958823747736	0	Junction
ENSG00000120899.17	chr8:27322500-27323266(+)	PTK2B	-0.0138240712667195	-0.972345064171732	-0.153169431779349	0.8783466269170329	0.9630726841030369	-5.33214289767034	0	Junction
ENSG00000108094.14	chr10:35044677-35044771(-)	CUL2	0.00407041298389253	2.6106078609865	0.153160351098953	0.8783537827943521	0.9630726841030369	-6.358618567530691	0	Junction
ENSG00000136152.14	chr13:45476348-45479004(+)	COG3	-0.0058941764177086395	1.31709577548399	-0.153155760260696	0.8783574005309549	0.9630726841030369	-6.040386338634679	0	Junction
ENSG00000117335.19	chr1:207785107-207785618(+)	CD46	0.00392601503915406	3.2256028671653505	0.153151113709534	0.878361062173818	0.9630726841030369	-6.46535882068301	0	Junction
ENSG00000141867.17	chr19:15244763-15254151(-)	BRD4	-0.0113274484402263	-0.37101091156622296	-0.153148820359221	0.8783628694140659	0.9630726841030369	-5.52512755460202	0	Junction
ENSG00000132780.16	chr1:45584206-45591222(+)	NASP	-0.00524191030317016	1.9565657667191398	-0.153139247532988	0.878370413142788	0.9630726841030369	-6.21004744572103	0	Junction
ENSG00000180747.15	chr16:21467317-21469746(-)	SMG1P3	-0.0060728953073115296	2.80181019237735	-0.153138084338969	0.8783713297819442	0.9630726841030369	-6.3940318912953	0	Junction
ENSG00000198815.8	chr1:42265190-42265775(-)	FOXJ3	-0.0233658191175904	-1.62751367511513	-0.15313199162015698	0.8783761310684459	0.9630726841030369	-5.18832661886303	0	Junction
ENSG00000132591.11	chr17:28857986-28858145(+)	ERAL1	-0.00539917056947332	1.31520347363125	-0.153112363047682	0.878391599135997	0.9630803191596179	-6.04951978477159	0	Junction
ENSG00000138092.10	chr2:24814494-24815496(+)	CENPO	0.0142314427455681	-1.36674860012032	0.153107265212964	0.8783956164327991	0.9630803191596179	-5.25509925770595	0	Junction
ENSG00000005175.9	chr12:47696404-47697596(-)	RPAP3	-0.00570268677848164	1.4199607021570801	-0.153093096828762	0.87840678170038	0.963083856512591	-6.07521858558275	0	Junction
ENSG00000100949.14	chr14:24268199-24268368(-)	RABGGTA	0.00707834159722186	0.5550475551903741	0.153087281335696	0.878411364554351	0.963083856512591	-5.81788612380808	0	Junction
ENSG00000095066.11	chr19:12765082-12765689(-)	HOOK2	0.0121458178283104	-0.50710258816475	0.15307131554139902	0.878423946295098	0.963090786580687	-5.46837629195008	0	Junction
ENSG00000103494.12	chr16:53692365-53696150(-)	RPGRIP1L	0.00755595140100902	0.6908990152137751	0.153059578353231	0.8784331957298471	0.9630911937394829	-5.85861709285413	0	Junction
ENSG00000104442.9	chr8:65605338-65605421(-)	ARMC1	0.00432012431137218	2.68580260613185	0.153054253938827	0.8784373916145308	0.9630911937394829	-6.370160386755099	0	Junction
ENSG00000084636.17	chr1:31665936-31666036(-)	COL16A1	-0.00550997804396813	2.9925190349602206	-0.15304700956584	0.87844310052084	0.9630911937394829	-6.425435028725669	0	Junction
ENSG00000088854.12	chr20:3376303-3381378(-)	C20orf194	-0.00522620815744289	2.0199250116906398	-0.15303414251906303	0.8784532403739351	0.963095446385191	-6.2294445909785905	0	Junction
ENSG00000085377.13	chr6:105353078-105368902(-)	PREP	-0.00554358926480934	1.31646490647132	-0.153016416747771	0.8784672091689392	0.963095840858461	-6.051612568902099	0	Junction
ENSG00000183458.13	chr16:14922757-14923654(+)	RP11-958N24.1	0.0102232619368921	0.225933967552345	0.15300331100166	0.87847753717728	0.963095840858461	-5.6984944582456505	0	Junction
ENSG00000175066.15	chr3:142186268-142186451(-)	GK5	0.00782859481619576	0.606848883584685	0.152996351957747	0.878483021273613	0.963095840858461	-5.82571751471599	0	Junction
ENSG00000135829.16	chr1:182876904-182878020(+)	DHX9	0.00344823373151952	3.5210779069928098	0.152996125314169	0.878483199880893	0.963095840858461	-6.5073273505639895	0	Junction
ENSG00000107223.12	chr9:136863872-136866180(-)	EDF1	0.00267219676125677	5.361449613170599	0.152990230478727	0.8784878453291508	0.963095840858461	-6.71633237533141	0	Junction
ENSG00000166451.13	chr16:81017835-81020099(+)	CENPN	-0.0100455965294362	-0.134942779577085	-0.15298169697646602	0.878494570196618	0.963095840858461	-5.59721802984	0	Junction
ENSG00000161904.11	chr6:33784428-33786733(-)	LEMD2	-0.00696988253359409	0.484988646936865	-0.152978071763669	0.878497427065648	0.963095840858461	-5.78160926373088	0	Junction
ENSG00000146216.11	chr6:43246769-43252738(+)	TTBK1	0.006455879905336429	1.19784354171011	0.152965046575489	0.8785076916504658	0.9631002299708721	-6.00512861762757	0	Junction
ENSG00000104368.17	chr8:42191415-42193113(-)	PLAT	-0.008269095025853629	1.72588971156255	-0.15293741379876402	0.8785294679089591	0.9631172390770459	-6.162757507925991	0	Junction
ENSG00000196712.16	chr17:31229466-31229834(+)	NF1	-0.00396056060419399	3.0710152137524105	-0.15291272995810198	0.8785489203098591	0.9631280386265529	-6.44060089054418	0	Junction
ENSG00000132842.13	chr5:78129308-78141142(-)	AP3B1	-0.004495539599292	2.56357157905519	-0.15289998461314902	0.8785589644628091	0.9631280386265529	-6.34833812150699	0	Junction
ENSG00000141564.13	chr17:80962578-80962927(+)	RPTOR	-0.00582495127283712	1.1575080910995499	-0.152894966263698	0.8785629192508709	0.9631280386265529	-5.997366744924429	0	Junction
	chr8:12531032-12565885(+)		0.00994867972174761	1.50607208658604	0.152885410973197	0.8785704494540549	0.9631280386265529	-6.097963178345539	0	Junction
ENSG00000087191.12	chr17:63828210-63829493(+)	PSMC5	-0.00312741808641125	3.6966282709339704	-0.15288518830509198	0.8785706249314341	0.9631280386265529	-6.5312256422164205	0	Junction
ENSG00000205726.14	chr21:33811223-33813912(+)	ITSN1	0.00382917896195979	3.0940743071984906	0.15286904253229003	0.8785833488976379	0.9631351233541601	-6.445338870567441	0	Junction
ENSG00000147649.9	chr8:97686753-97687428(+)	MTDH	0.00322304583486447	3.46328791582556	0.152839195291529	0.878606870634619	0.9631540448067321	-6.499631283098379	0	Junction
ENSG00000182934.11	chr11:126266279-126266475(-)	SRPRA	0.00434415218482448	2.5433290588354502	0.15282069304678197	0.878621451766261	0.9631595220213629	-6.3493196835629	0	Junction
ENSG00000004478.7	chr12:2800123-2800391(+)	FKBP4	0.00502662184526768	3.8097262227790294	0.152813300781704	0.878627277427177	0.9631595220213629	-6.539399498256969	0	Junction
ENSG00000143498.17	chr1:222584298-222588442(-)	TAF1A	0.0108088275903448	-0.7367183543922259	0.152809019700427	0.8786306512442561	0.9631595220213629	-5.41495930763129	0	Junction
ENSG00000100968.13	chr14:24376102-24376293(+)	NFATC4	-0.0102164689288367	-0.15307799367362301	-0.15278492807712502	0.8786496373137909	0.963173124493366	-5.5698020234945895	0	Junction
ENSG00000101596.14	chr18:2747648-2750042(+)	SMCHD1	0.00496811648522756	1.9817416399690602	0.152777383668738	0.878655582907723	0.963173124493366	-6.21920539754148	0	Junction
ENSG00000197558.11	chr7:149787566-149787666(+)	SSPO	0.016706001446084	-1.6764884612859101	0.152758541058795	0.87867043241321	0.963177926142229	-5.211265240891179	0	Junction
	chr17:513781-514148(-)		0.0172787809452491	-0.9186199042708381	0.15275593493785097	0.8786724862513431	0.963177926142229	-5.397438024227049	0	Junction
ENSG00000074356.16	chr17:3826216-3829242(-)	NCBP3	-0.00518438445748144	1.50662405318903	-0.15274435553601903	0.878681611784418	0.963181065579264	-6.09140403165761	0	Junction
ENSG00000153179.12	chr12:64610744-64684786(+)	RASSF3	0.0116184199337723	-0.516755925691446	0.15271664194661702	0.8787034524668	0.963191761269396	-5.46276150558533	0	Junction
ENSG00000131473.16	chr17:41905659-41906527(-)	ACLY	0.0044343172382079795	3.0093914658331298	0.152714476103129	0.878705159340898	0.963191761269396	-6.43412018523639	0	Junction
ENSG00000156531.16	chrX:134373468-134377571(+)	PHF6	-0.0050791620452347395	1.87874569283436	-0.15270351868311	0.8787137947549092	0.963191761269396	-6.19685643758819	0	Junction
ENSG00000157916.19	chr1:2400936-2402206(+)	RER1	-0.00350721895390157	3.2324891008973395	-0.152686438161841	0.8787272557419861	0.963191761269396	-6.46451140900228	0	Junction
ENSG00000105968.18	chr7:44830164-44835528(-)	H2AFV	-0.0073746637848229905	0.820263458836609	-0.152685877358185	0.8787276977063051	0.963191761269396	-5.940569690960141	0	Junction
ENSG00000108298.9	chr17:39201320-39202316(+)	RPL19	-0.00226590137274396	6.56320145474667	-0.15267274054982902	0.8787380507177209	0.963191761269396	-6.83487963942531	0	Junction
ENSG00000140262.17	chr15:57234108-57243471(+)	TCF12	-0.0042180543294105	2.7115707193345897	-0.152672423053529	0.87873830093422	0.963191761269396	-6.37684046354381	0	Junction
ENSG00000119397.16	chr9:121165101-121166106(+)	CNTRL	-0.0072603076205092	0.8589473526995569	-0.152662786305559	0.8787458955902271	0.963191761269396	-5.90132484396397	0	Junction
ENSG00000140948.11	chr16:87433202-87460007(-)	ZCCHC14	0.00651397806151024	0.8986357152382791	0.152660466756178	0.8787477236131049	0.963191761269396	-5.91291180635205	0	Junction
ENSG00000156502.13	chr10:69203044-69207792(+)	SUPV3L1	-0.0053568116035829	1.4923208178118301	-0.152622445271383	0.878777688208463	0.963217741831744	-6.09745388205931	0	Junction
	chr1:34463110-34469780(-)		0.0201148740890674	-1.68228752487842	0.152594011116543	0.87880009717752	0.963219408945395	-5.2069087526900395	0	Junction
ENSG00000231259.4	chr2:87034244-87037293(-)	AC125232.1	-0.0178194852005888	-0.31990343996674103	-0.15258694895710198	0.878805662883377	0.963219408945395	-5.53498652295632	0	Junction
ENSG00000103121.8	chr16:80976180-80980769(-)	CMC2	-0.00471217686635554	2.17322538115911	-0.152584430191232	0.878807647930634	0.963219408945395	-6.260536577972139	0	Junction
ENSG00000140987.19	chr16:3393815-3397191(-)	ZSCAN32	-0.0091038254707429	-0.319624875501396	-0.152563599418052	0.878824064757425	0.963219408945395	-5.53352390391492	0	Junction
ENSG00000135924.15	chr2:219279519-219279797(+)	DNAJB2	-0.00524575835201105	2.6219936270184103	-0.152560851684635	0.8788262302624941	0.963219408945395	-6.36161731503626	0	Junction
ENSG00000226259.10	chr5:70422924-70423298(+)	GTF2H2B	-0.0322973555114233	-0.5767636100976801	-0.152557086905716	0.8788291973086579	0.963219408945395	-5.464861001848	0	Junction
ENSG00000112234.8	chr6:98875728-98880552(-)	FBXL4	0.00501002694412988	1.6888804394705001	0.15255472619253102	0.878831057802576	0.963219408945395	-6.14631605673316	0	Junction
ENSG00000103485.17	chr16:29695200-29696995(+)	QPRT	-0.0113922387564059	-0.38315816224847	-0.15252392963704503	0.878855328836354	0.963219408945395	-5.51018372984195	0	Junction
ENSG00000163249.10	chr2:207726877-207737410(+)	CCNYL1	-0.007247662271918841	0.674125950755789	-0.152518923424915	0.878859274286566	0.963219408945395	-5.83989096878284	0	Junction
ENSG00000108591.9	chr17:18098360-18099016(+)	DRG2	-0.00557937827470544	1.18587137152904	-0.152513972111082	0.878863176473803	0.963219408945395	-6.009384670715869	0	Junction
ENSG00000260658.5	chr16:63305421-63334599(-)		0.0139114842109783	0.11216637972012801	0.15251138023101998	0.8788652191653941	0.963219408945395	-5.702949785763461	0	Junction
ENSG00000144815.15	chr3:101779901-101782109(+)	NXPE3	0.0122679453883559	-0.768284912357549	0.15250504036632997	0.8788702156917859	0.963219408945395	-5.41966757852224	0	Junction
ENSG00000188554.13	chr17:43202713-43203680(+)	NBR1	-0.0029193166621536	3.8080227106698596	-0.152502495922697	0.878872221000893	0.963219408945395	-6.5443073107012495	0	Junction
ENSG00000156531.16	chrX:134413658-134413822(+)	PHF6	0.00451419604835458	2.09290109753975	0.152500838560019	0.878873527190386	0.963219408945395	-6.24813662010174	0	Junction
ENSG00000163346.16	chr1:154948367-154951231(-)	PBXIP1	0.00510514616475035	4.63864464238411	0.152496112141956	0.878877252144923	0.963219408945395	-6.6392443362726405	0	Junction
ENSG00000140650.11	chr16:8804844-8806315(+)	PMM2	-0.0092831352132561	0.0730753774401561	-0.152493389661906	0.8788793977698021	0.963219408945395	-5.65147542794693	0	Junction
	chr7:66573551-66592256(-)		0.0071502425228209205	0.9049795732808341	0.152463489618233	0.878902962474196	0.963234742188635	-5.91542705371327	0	Junction
ENSG00000104885.17	chr19:2194578-2199883(+)	DOT1L	0.0124578005647894	-0.547479006040598	0.152459746872647	0.878905912199658	0.963234742188635	-5.462601861445731	0	Junction
ENSG00000176293.19	chr19:58059311-58061579(+)	ZNF135	0.00726352623058648	0.7118506479645219	0.15244860117445402	0.878914696335905	0.963235036743152	-5.861426954153991	0	Junction
ENSG00000010219.13	chr12:4612719-4613511(+)	DYRK4	0.00570915928535487	1.5837278813503999	0.152443036555606	0.878919081923214	0.963235036743152	-6.1175356918095805	0	Junction
ENSG00000139746.15	chr13:79368991-79370944(-)	RBM26	0.0037272001257431	2.83815208664778	0.152430758230794	0.8789287587295441	0.963235036743152	-6.402531469803571	0	Junction
ENSG00000153266.12	chr3:62370343-62371216(-)	FEZF2	-0.0161676966178647	-1.2594344016918	-0.15242038108567302	0.878936937190284	0.963235036743152	-5.260289401804981	0	Junction
ENSG00000101639.18	chr18:13103968-13104983(+)	CEP192	0.0149714235740115	-1.42047169942722	0.15241967913934198	0.8789374904103949	0.963235036743152	-5.275870121001129	0	Junction
ENSG00000037474.14	chr5:6602501-6604137(-)	NSUN2	0.00646681536855089	1.38821048455288	0.15238984152399201	0.8789610061788321	0.963253026043789	-6.06496350026595	0	Junction
ENSG00000112339.14	chr6:134979269-134982457(-)	HBS1L	-0.00459739811559822	3.0374817576942004	-0.152382960388854	0.8789664293881769	0.963253026043789	-6.43121078699446	0	Junction
ENSG00000115084.12	chr2:113725538-113729400(-)	SLC35F5	-0.00449616047819037	2.11161809384044	-0.15236613025542903	0.878979693697097	0.963260699763162	-6.25027815024299	0	Junction
ENSG00000169629.11	chr2:112398006-112398098(-)	RGPD8	0.0103999706830262	1.77494350534818	0.152339305167278	0.8790008353858451	0.9632682589218029	-6.168812414474879	0	Junction
ENSG00000046651.14	chrX:13736679-13738845(+)	OFD1	0.007443733853595441	0.46991709066712	0.152328277754144	0.879009526459246	0.9632682589218029	-5.772298812022179	0	Junction
ENSG00000110841.13	chr12:27660946-27664361(+)	PPFIBP1	0.005421739543203271	2.03383673234538	0.15232563746995	0.879011607357768	0.9632682589218029	-6.23416932580774	0	Junction
ENSG00000134987.11	chr5:111124190-111125607(+)	WDR36	0.00710973628001957	0.421050413133831	0.15232193487387	0.87901452550213	0.9632682589218029	-5.77228277377948	0	Junction
ENSG00000141337.12	chr17:68343792-68347124(+)	ARSG	0.00804228349300048	0.159244041639711	0.15231760363747499	0.87901793910182	0.9632682589218029	-5.69029335326638	0	Junction
ENSG00000165699.13	chr9:132904455-132905580(-)	TSC1	-0.00497643372897389	1.81020852352514	-0.15230752016191598	0.8790258862521879	0.9632682589218029	-6.1790604660080195	0	Junction
ENSG00000105568.17	chr19:52219865-52220188(+)	PPP2R1A	0.00334095986116431	4.49290383908718	0.15228196493410098	0.8790460273027191	0.9632682589218029	-6.62344786778538	0	Junction
ENSG00000119522.16	chr9:123454780-123457347(-)	DENND1A	0.0054283002893879	1.3994610248284998	0.15227866680515198	0.879048626689765	0.9632682589218029	-6.06404731037212	0	Junction
ENSG00000156218.12	chr15:83773651-83804649(+)	ADAMTSL3	-0.0101155412671759	0.17086558723057502	-0.15226878791562	0.8790564126446829	0.9632682589218029	-5.68785245314266	0	Junction
ENSG00000112941.13	chr5:6746428-6748463(+)	PAPD7	0.0081494229632039	0.19798824809022103	0.152263813312177	0.8790603333365709	0.9632682589218029	-5.68567958815117	0	Junction
ENSG00000023228.13	chr2:206144133-206144891(-)	NDUFS1	0.00274726033314953	4.45934603899081	0.152263212965388	0.8790608064950479	0.9632682589218029	-6.621114388912719	0	Junction
ENSG00000120549.17	chr10:23877496-24007224(+)	KIAA1217	-0.00998274680723849	-0.136203337687883	-0.152253860222656	0.8790681777893521	0.9632682589218029	-5.637377888797361	0	Junction
ENSG00000183458.13	chr16:14926591-14926656(+)	RP11-958N24.1	-0.0267247654935022	-1.21211297674339	-0.152244672325153	0.8790754191723679	0.9632682589218029	-5.28585176171748	0	Junction
ENSG00000112851.14	chr5:66021386-66023289(+)	ERBIN	-0.00405431257602903	4.5880134711841905	-0.152231417107228	0.879085866206015	0.9632682589218029	-6.6313845910164595	0	Junction
	chr14:49529838-49547166(+)		-0.0293871711373451	0.17989700237211398	-0.152206174426919	0.879105761156574	0.9632682589218029	-5.7114664465214	0	Junction
ENSG00000154380.17	chr1:225508018-225511810(-)	ENAH	-0.00407602943207739	3.36429525501265	-0.15220520310891297	0.879106526699778	0.9632682589218029	-6.48502551494368	0	Junction
ENSG00000149932.16	chr16:29962133-29963106(+)	TMEM219	-0.00608569826545698	1.35207162651975	-0.152194665657493	0.879114831787664	0.9632682589218029	-6.05154475801728	0	Junction
ENSG00000125386.15	chr4:2700545-2716022(+)	FAM193A	-0.0068815757449537706	0.667439770810489	-0.152180019139219	0.879126375457035	0.9632682589218029	-5.84108448300666	0	Junction
ENSG00000196865.4	chr10:113884381-113898109(+)	NHLRC2	0.0047673156375813396	1.49086901316612	0.15217563586825303	0.879129830141848	0.9632682589218029	-6.09116841200436	0	Junction
ENSG00000154114.12	chr11:121053733-121055051(+)	TBCEL	-0.00345899941054939	3.42200433305915	-0.15216891020115803	0.8791351309959009	0.9632682589218029	-6.489347593619581	0	Junction
ENSG00000159461.14	chr16:56367528-56369192(-)	AMFR	0.00285498530472321	4.08367537500027	0.152166629830794	0.8791369282776609	0.9632682589218029	-6.57812188968307	0	Junction
ENSG00000119771.14	chr2:23695822-23695950(+)	KLHL29	-0.0100638544632584	0.0237078915458205	-0.152166043767663	0.8791373901854379	0.9632682589218029	-5.6369677780759595	0	Junction
ENSG00000144357.16	chr2:170008941-170015280(+)	UBR3	-0.00399706822954062	2.58590175307867	-0.152150760720909	0.87914943558861	0.9632682589218029	-6.354919017578241	0	Junction
ENSG00000129003.15	chr15:61919450-61920066(-)	VPS13C	0.0037308958749230703	2.75458598052725	0.152144578129797	0.8791543084340391	0.9632682589218029	-6.3875177542331505	0	Junction
ENSG00000088280.18	chr1:23436029-23436559(-)	ASAP3	-0.00806417633060416	0.5880626986703239	-0.15214440265270998	0.8791544467374008	0.9632682589218029	-5.80927896508235	0	Junction
ENSG00000109184.14	chr4:51913393-51913528(+)	DCUN1D4	0.00429541901158187	2.2515740196033502	0.152144220987094	0.8791545899182941	0.9632682589218029	-6.282976987740151	0	Junction
ENSG00000005339.14	chr16:3810780-3850296(-)	CREBBP	0.00395359291031719	2.43577366093788	0.152142852765751	0.879155668290647	0.9632682589218029	-6.32535572275381	0	Junction
ENSG00000162851.7	chr1:246556722-246557380(-)	TFB2M	-0.00652458726694138	0.894866127380587	-0.15210623553875302	0.879184528474565	0.9632872598648359	-5.924296675562849	0	Junction
ENSG00000163820.14	chr3:45981677-45984855(-)	FYCO1	0.0074711949577684405	0.5840850276997049	0.152104959082243	0.879185534527702	0.9632872598648359	-5.81498431069957	0	Junction
ENSG00000238083.7	chr17:46555425-46555530(+)	LRRC37A2	-0.0164420868634684	0.5855422278445279	-0.152085447305349	0.879200912972101	0.9632972480550259	-5.81232805176675	0	Junction
ENSG00000171503.11	chr4:158684674-158685100(+)	ETFDH	-0.00550238728151375	1.6375152708094498	-0.15206713856867998	0.879215343267317	0.9633061972698499	-6.128685872593981	0	Junction
ENSG00000133056.13	chr1:204447579-204449184(-)	PIK3C2B	0.005222206099981679	1.78636330300231	0.152056096698468	0.8792240460962599	0.9633088711431591	-6.1726796734657405	0	Junction
ENSG00000103353.15	chr16:23562731-23570479(+)	UBFD1	-0.0128237711397225	-1.2785404533493	-0.15203723545742	0.8792389119229259	0.96330989910411	-5.32905621561731	0	Junction
ENSG00000156313.12	chrX:38275147-38276586(-)	RPGR	0.00918202893256896	0.48369138495869	0.15203447436701997	0.8792410881296171	0.96330989910411	-5.79060570799857	0	Junction
ENSG00000145734.18	chr5:71489683-71490983(+)	BDP1	0.005377523177494721	1.8095510896830702	0.15202466211522	0.8792488218526658	0.96330989910411	-6.17999180788291	0	Junction
	chr3:52395064-52395311(+)		-0.0118936407211819	-1.00253061677607	-0.152023124405144	0.8792500338307511	0.96330989910411	-5.32567754042703	0	Junction
ENSG00000119772.16	chr2:25314162-25342791(-)	DNMT3A	0.016261910005046003	-1.46488133113705	0.15201028553474302	0.879260153063792	0.963314124662847	-5.26300788626254	0	Junction
ENSG00000169398.19	chr8:140764291-140769574(-)	PTK2	0.0037447949478471897	2.5277046034375803	0.151991250286433	0.87927515614237	0.963315191966657	-6.34466711935986	0	Junction
ENSG00000007062.11	chr4:15969369-15971042(-)	PROM1	-0.0151150325373688	-1.37191546879462	-0.151990866394169	0.8792754587165329	0.963315191966657	-5.25522674124186	0	Junction
ENSG00000105063.18	chr19:55236971-55239404(-)	PPP6R1	-0.0035349114289593103	4.11258414037206	-0.15198521314113	0.8792799144694979	0.963315191966657	-6.57958429206897	0	Junction
ENSG00000134533.6	chr12:15217604-15221194(-)	RERG	0.00469173618390182	2.8656427455194105	0.151954433961448	0.879304173918141	0.9633234572125842	-6.4079994212493805	0	Junction
ENSG00000165929.12	chr14:91798400-91798988(-)	TC2N	0.0196805253811163	-1.63111365106012	0.15194215521944598	0.879313851774768	0.9633234572125842	-5.18655565729653	0	Junction
ENSG00000154654.14	chr21:21466726-21468661(+)	NCAM2	0.0036512092966422	3.94882699744364	0.151928114320001	0.879324918550511	0.9633234572125842	-6.56233861728449	0	Junction
ENSG00000124491.15	chr6:6197327-6222032(-)	F13A1	-0.0185133119597348	-1.22968774753479	-0.151908136819874	0.8793406644852709	0.9633234572125842	-5.34255743929596	0	Junction
ENSG00000168228.14	chr4:25314165-25315317(+)	ZCCHC4	0.00823466786574892	0.36268628900131605	0.151901662893264	0.8793457671372901	0.9633234572125842	-5.73718365949175	0	Junction
ENSG00000105889.14	chr7:22494887-22500113(-)	STEAP1B	-0.0136075225229507	-0.453983665297755	-0.15190115634489298	0.8793461663913441	0.9633234572125842	-5.507093290934679	0	Junction
ENSG00000215126.10	chr9:41172750-41182374(-)	CBWD7	-0.014711863628183	-0.0472920556545844	-0.15185915318496698	0.879379272777838	0.9633234572125842	-5.60869949649292	0	Junction
ENSG00000108654.12	chr17:64503099-64503187(-)	DDX5	0.0026636594084412	5.69309571446701	0.15184950655742901	0.879386876163774	0.9633234572125842	-6.747193586303131	0	Junction
ENSG00000137411.16	chr6:30925720-30925879(+)	VARS2	0.00629328848897433	1.27762859554116	0.15183981766207	0.87939451287607	0.9633234572125842	-6.02353388611212	0	Junction
ENSG00000100744.14	chr14:96379789-96382246(+)	GSKIP	0.0124923614431536	2.82745818459463	0.1518250322625	0.8794061666352301	0.9633234572125842	-6.40397729615548	0	Junction
ENSG00000187239.16	chr9:129903002-129908889(-)	FNBP1	0.0042128608691080795	3.0743571725025203	0.151803578819249	0.8794230761512131	0.9633234572125842	-6.44132834702971	0	Junction
ENSG00000181135.15	chr8:143690124-143691072(+)	ZNF707	0.0111226957921103	-0.8308922669638	0.15180072888202698	0.879425322464198	0.9633234572125842	-5.38374622757766	0	Junction
ENSG00000136146.14	chr13:48090419-48095059(-)	MED4	0.0103835439741577	-0.192187532391757	0.151800199139544	0.879425740005931	0.9633234572125842	-5.61443085418288	0	Junction
ENSG00000180776.15	chr13:21381547-21382919(-)	ZDHHC20	0.0128236134216116	-0.692341594110924	0.151797001206752	0.879428260609467	0.9633234572125842	-5.43696885080305	0	Junction
	chr2:94198940-94199185(-)		-0.00768578747485851	0.5535433748384561	-0.15179679457473402	0.8794284234764069	0.9633234572125842	-5.81215571718184	0	Junction
ENSG00000198604.10	chr14:34765269-34771510(-)	BAZ1A	0.010659298438127	-0.309906476431589	0.15179404131003602	0.8794305935945891	0.9633234572125842	-5.52850601934183	0	Junction
ENSG00000204264.8	chr6:32843090-32843849(-)	PSMB8	-0.00918153973772812	0.42585336862758705	-0.15179192119103602	0.8794322646691128	0.9633234572125842	-5.77760592738219	0	Junction
ENSG00000161036.11	chr7:102469647-102469741(+)	LRWD1	0.00870684593743361	0.165623505975001	0.15178862743069102	0.879434860807004	0.9633234572125842	-5.6940012676729905	0	Junction
ENSG00000136877.14	chr9:127811012-127813194(+)	FPGS	-0.0122327599994718	-1.10979501373221	-0.15178480411828302	0.879437874338817	0.9633234572125842	-5.30650780961162	0	Junction
ENSG00000067066.16	chr2:230498536-230503065(+)	SP100	-0.0129973012942702	-1.0798035623645	-0.151775772384406	0.8794449931512719	0.9633234572125842	-5.3106698398594405	0	Junction
ENSG00000047346.12	chr15:52582308-52584744(-)	FAM214A	0.00521177907413859	1.75866450243869	0.151775226048984	0.879445423773154	0.9633234572125842	-6.16340758568632	0	Junction
ENSG00000108406.9	chr17:59602617-59605114(+)	DHX40	-0.00390466206402145	2.24832145844101	-0.15176900629730403	0.879450326187396	0.9633234572125842	-6.280402806299059	0	Junction
ENSG00000165630.13	chr10:13611684-13613740(+)	PRPF18	-0.0047126451456292896	1.9661415859409899	-0.151761219531207	0.879456463730445	0.9633234572125842	-6.220538968859321	0	Junction
ENSG00000139970.16	chr14:59607493-59630445(-)	RTN1	0.00421593631527025	3.8933377634132302	0.151760367063676	0.8794571356473291	0.9633234572125842	-6.55633182519746	0	Junction
ENSG00000152270.8	chr11:14844027-14859042(+)	PDE3B	-0.009087830383897929	-0.00191273067596	-0.15174424140577802	0.8794698459446709	0.9633234572125842	-5.64535672464252	0	Junction
ENSG00000198846.5	chr8:58851806-58939301(-)	TOX	-0.00897830629851661	-0.0299947164777127	-0.15174191724651	0.879471677857329	0.9633234572125842	-5.610969636891429	0	Junction
ENSG00000214562.14	chr10:87361181-87363137(+)	NUTM2D	-0.0150621401883153	-1.33451863562843	-0.151741330868133	0.8794721400434731	0.9633234572125842	-5.25161017177447	0	Junction
ENSG00000155229.20	chr10:97459283-97459361(-)	MMS19	-0.00445914690915965	2.05085379660872	-0.151733136433513	0.879478598938983	0.9633234572125842	-6.24438016369084	0	Junction
ENSG00000255794.6	chr12:97560699-97560796(+)	RMST	-0.00620655866313677	4.65819106530779	-0.151729702742435	0.8794813053943421	0.9633234572125842	-6.63800450382473	0	Junction
ENSG00000138085.16	chr2:27216621-27216843(+)	ATRAID	-0.00389165944410498	3.2479910246504198	-0.151726528635885	0.8794838072449179	0.9633234572125842	-6.46672708813869	0	Junction
ENSG00000152465.17	chr10:15141030-15141421(-)	NMT2	0.00914090434582418	0.19404101663141798	0.15170854537767	0.8794979817839971	0.9633234572125842	-5.696094661714199	0	Junction
ENSG00000166147.13	chr15:48613093-48644605(-)	FBN1	0.00800164493991886	0.25323268255674103	0.151708275952628	0.879498194147132	0.9633234572125842	-5.717169438088269	0	Junction
ENSG00000077097.14	chr3:25626675-25626771(-)	TOP2B	0.0033595699153543897	3.44350631421133	0.15170571904820002	0.879500209521621	0.9633234572125842	-6.49627114991342	0	Junction
ENSG00000112651.11	chr6:43054487-43055544(-)	MRPL2	-0.0053673544509542604	1.51264347435032	-0.151705499649462	0.8795003824536659	0.9633234572125842	-6.11752026340976	0	Junction
ENSG00000131797.12	chr16:31704391-31705348(+)	CLUHP3	-0.0104450737422674	-0.47257424021175	-0.151689364386108	0.879513100428218	0.9633258114586021	-5.489529409325731	0	Junction
ENSG00000082212.11	chr18:50925899-50932257(+)	ME2	-0.0035464209088196	2.7818619358963996	-0.151686882340483	0.8795150568039591	0.9633258114586021	-6.3894710057979704	0	Junction
ENSG00000161040.16	chr7:103027559-103028599(-)	FBXL13	0.00711428429078737	1.2366766381551102	0.15166955101251903	0.8795287175684151	0.9633272769476859	-6.010307398022371	0	Junction
ENSG00000133392.17	chr16:15737621-15738564(-)	MYH11	-0.0153848338094773	-0.9077207027023829	-0.151653097817505	0.8795416862110649	0.9633272769476859	-5.36631213658016	0	Junction
ENSG00000151461.19	chr10:12014185-12028744(-)	UPF2	0.00479752582928971	2.11838905259537	0.151636001658075	0.879555161681793	0.9633272769476859	-6.25493283187802	0	Junction
	chrX:141715179-141719085(+)		-0.0294066607188362	-0.46753712616215704	-0.151635870789829	0.8795552648344069	0.9633272769476859	-5.497992390519731	0	Junction
ENSG00000173391.8	chr12:10160022-10160346(-)	OLR1	-0.0123969334570504	0.13558486052038501	-0.15162855609557901	0.8795610304061151	0.9633272769476859	-5.77121919844456	0	Junction
ENSG00000128908.15	chr15:41074566-41079700(-)	INO80	-0.00560914780870681	1.30742782011333	-0.15162223041230702	0.879566016427003	0.9633272769476859	-6.03370219125704	0	Junction
ENSG00000149591.16	chr11:117203485-117203781(+)	TAGLN	0.00765238787719048	2.22963640153909	0.151611993584997	0.8795740852943259	0.9633272769476859	-6.28537713968083	0	Junction
ENSG00000235421.1	chr7:65528242-65542853(-)	RP11-667F9.1	-0.0274306093467344	-1.03108228083327	-0.151611234800824	0.879574683383338	0.9633272769476859	-5.3553067885694405	0	Junction
ENSG00000131791.7	chr1:147159643-147161711(-)	PRKAB2	-0.00683125095698187	0.959363515861548	-0.15160867338386402	0.879576702344435	0.9633272769476859	-5.94730943479107	0	Junction
ENSG00000125347.13	chr5:132487131-132487925(-)	IRF1	-0.0184704849826612	-0.553833991373571	-0.151597468679018	0.879585534130595	0.9633272769476859	-5.476416378482571	0	Junction
ENSG00000163006.11	chr2:108812928-108815940(+)	CCDC138	0.00769239958201995	0.473199351934312	0.15158932068812	0.8795919565593929	0.9633272769476859	-5.7739608915778895	0	Junction
ENSG00000056097.15	chr5:32407022-32414968(-)	ZFR	-0.0038218854800919602	2.8838606180662203	-0.15158388905625	0.8795962378976241	0.9633272769476859	-6.40886881537446	0	Junction
ENSG00000171723.15	chr14:67122378-67143361(+)	GPHN	0.00424101776342535	2.48012757138893	0.151581898193829	0.8795978071424492	0.9633272769476859	-6.3381501639316795	0	Junction
ENSG00000112893.9	chr5:109716265-109755328(+)	MAN2A1	-0.0167559191734493	-1.23751484323583	-0.151565140791353	0.8796110157420501	0.9633348842094391	-5.26938090125357	0	Junction
ENSG00000171174.13	chr2:27848098-27858438(-)	RBKS	-0.012149121205869001	-1.06108596686878	-0.151525172562059	0.8796425198259009	0.9633625281204871	-5.34360639767492	0	Junction
ENSG00000277957.1	chr17:7577488-7577568(+)	SENP3-EIF4A1	-0.0036730774887601	4.91524678443991	-0.15151506793233302	0.8796504846098959	0.963364392167889	-6.66957181724398	0	Junction
ENSG00000196204.11	chr7:4989178-4995474(+)	RNF216P1	0.0104110502112094	-0.45035599767182394	0.15150242742348702	0.879660448270042	0.9633644943102969	-5.48837618663456	0	Junction
	chr11:308406-314323(+)		0.0279049680782153	0.34467417690271007	0.151499059047116	0.8796631033370671	0.9633644943102969	-5.82099658019959	0	Junction
ENSG00000113916.17	chr3:187728545-187729049(-)	BCL6	0.00824623458944392	1.51843479035943	0.151486150444784	0.8796732783421659	0.963364830852357	-6.105702937101929	0	Junction
ENSG00000135870.11	chr1:173982903-173983417(-)	RC3H1	-0.00469149560817895	1.81457361358897	-0.15148277865807	0.879675936103909	0.963364830852357	-6.1731812229429295	0	Junction
ENSG00000055609.17	chr7:152154446-152155909(-)	KMT2C	0.00427803960751799	2.09896331879323	0.151468862532519	0.879686905301483	0.963367102448541	-6.250334094437809	0	Junction
	chr21:16627786-16627883(+)		0.0133262883003527	-1.01383461545518	0.15146425661612	0.8796905358578371	0.963367102448541	-5.33264142955183	0	Junction
ENSG00000125633.10	chr2:118006817-118008544(-)	CCDC93	0.00635009531681575	0.8584569200177979	0.151455573668366	0.87969738009039	0.9633677392404101	-5.8945086464197995	0	Junction
ENSG00000184432.9	chr3:139375615-139378040(-)	COPB2	0.0028729942704464103	3.3733664937616004	0.15144053968563098	0.8797092304737181	0.963373858283284	-6.48753307650909	0	Junction
ENSG00000163389.10	chr3:119469911-119471308(+)	POGLUT1	0.00785442568459384	0.359828827646368	0.15143087754349302	0.879716846572845	0.9633753402868142	-5.74454517398538	0	Junction
ENSG00000257122.5	chr16:22426367-22429795(-)	RRN3P3	0.00880068026741075	0.47347553647499396	0.151397129156392	0.8797434485317929	0.963397613480673	-5.79173409552608	0	Junction
ENSG00000108018.15	chr10:106612024-106618148(-)	SORCS1	0.00590403980373867	1.87044135290187	0.151372815593633	0.8797626136328299	0.963411568427243	-6.20465664213104	0	Junction
ENSG00000114861.18	chr3:70977043-70977642(-)	FOXP1	0.00401567048068735	2.99790419543277	0.151359136109065	0.879773396481165	0.963411568427243	-6.430369835505281	0	Junction
ENSG00000136271.10	chr7:44569204-44569808(-)	DDX56	-0.00507622157151565	1.47110268912974	-0.15135053645504	0.8797801751665301	0.963411568427243	-6.09027901207936	0	Junction
ENSG00000133597.9	chr7:140690814-140694662(+)	ADCK2	-0.00602275594902017	1.3767783435941598	-0.15134918065022102	0.8797812438817599	0.963411568427243	-6.069561550180429	0	Junction
ENSG00000119707.13	chr14:73065094-73071626(+)	RBM25	0.0200075711280805	-1.655914480537	0.151334030000092	0.879793186419936	0.9634154811435799	-5.192753505410161	0	Junction
ENSG00000134153.9	chr15:34090456-34095894(-)	EMC7	-0.00411536162884545	2.8265798184382303	-0.15132568998053697	0.8797997604730999	0.9634154811435799	-6.398562142064019	0	Junction
ENSG00000114923.16	chr2:219633458-219633879(+)	SLC4A3	0.00435779771509104	4.13318326581455	0.15131720686281902	0.8798064473324871	0.9634154811435799	-6.5826163439869205	0	Junction
ENSG00000127184.11	chr5:86618473-86619352(+)	COX7C	0.0500120223914176	-3.1975044518498796	0.151309526448947	0.8798125014640309	0.9634154811435799	-4.95931694160512	0	Junction
ENSG00000259030.6	chr1:74369586-74370287(+)	FPGT-TNNI3K	0.0110653481067841	-0.5187632816965021	0.151304920342329	0.8798161322581289	0.9634154811435799	-5.48166774087072	0	Junction
ENSG00000197702.11	chr11:12473835-12473912(+)	PARVA	0.00549723812617261	1.74703736634505	0.151277627526328	0.879837646053449	0.96343153831527	-6.15890778259913	0	Junction
ENSG00000116701.14	chr1:183573293-183574486(-)	NCF2	-0.015144107026169	-1.45873675836878	-0.15126939016049898	0.8798441392449151	0.96343153831527	-5.27214706691131	0	Junction
ENSG00000087253.12	chr16:55534478-55537577(+)	LPCAT2	0.00836919208005452	0.627723882594725	0.151259270160713	0.87985211645378	0.96343153831527	-5.86844011476547	0	Junction
ENSG00000165733.7	chr10:42830423-42830865(+)	BMS1	-0.00538408918527664	1.4696510849356201	-0.151254535321557	0.879855848750641	0.96343153831527	-6.0857968630283406	0	Junction
ENSG00000005339.14	chr16:3736816-3738558(-)	CREBBP	-0.0054418809620061	1.44194297457453	-0.151229706179589	0.8798754206797621	0.96344448995807	-6.07493587915004	0	Junction
ENSG00000162402.13	chr1:55137905-55138607(-)	USP24	-0.0049853274191795	1.73935613669099	-0.15121925033675102	0.87988366267067	0.96344448995807	-6.15412433965466	0	Junction
ENSG00000123124.13	chr8:86342931-86368938(+)	WWP1	-0.008161614075127159	0.375891546228363	-0.151209070813582	0.8798916868605842	0.96344448995807	-5.7507635934795305	0	Junction
ENSG00000156515.21	chr10:69380096-69382486(+)	HK1	0.0034818690893252	3.36367908901582	0.1512077476524	0.879892729866793	0.96344448995807	-6.48740478696182	0	Junction
ENSG00000101337.15	chr20:32160112-32161275(+)	TM9SF4	0.00416171093650779	2.01339674539694	0.151193745718144	0.879903767162573	0.9634497172941271	-6.23459174229637	0	Junction
ENSG00000013441.15	chr2:200853994-200854615(-)	CLK1	-0.0066604776818648395	3.78793988982019	-0.151172686205091	0.8799203677756	0.9634556814307509	-6.53803879482142	0	Junction
ENSG00000133056.13	chr1:204444163-204444330(-)	PIK3C2B	-0.0053779628895296895	1.5242681870536101	-0.15117094443853	0.8799217407628371	0.9634556814307509	-6.10043517100705	0	Junction
ENSG00000111877.17	chr6:118829251-118856370(-)	MCM9	-0.00931595292007547	-0.0158885862192138	-0.151139177443421	0.8799467818851949	0.963471265257397	-5.61786169048055	0	Junction
ENSG00000184743.12	chr11:63636335-63643356(-)	ATL3	-0.00470796147544679	2.4593535354522795	-0.15113699750159698	0.879948500282865	0.963471265257397	-6.3285774052503205	0	Junction
ENSG00000070269.13	chr14:56585033-56585760(+)	TMEM260	0.0065381906661771795	1.2323846109523102	0.15112888436914998	0.879954895682323	0.963471409758158	-6.018633477998231	0	Junction
ENSG00000067798.14	chr12:77998477-78006418(+)	NAV3	-0.00662406657192805	0.990852026532952	-0.15110431326359602	0.87997426457902	0.9634768131153141	-5.93672663445027	0	Junction
ENSG00000203685.9	chr1:226596982-226602005(+)	STUM	-0.0169511336938373	-1.19819913581951	-0.15109495469389497	0.8799816417658242	0.9634768131153141	-5.27841673800706	0	Junction
ENSG00000108963.17	chr17:2042232-2042604(+)	DPH1	-0.0122211337805562	-1.07292666309727	-0.151094556174298	0.879981955911658	0.9634768131153141	-5.3108458323244	0	Junction
ENSG00000197249.13	chr14:94378641-94379463(-)	SERPINA1	-0.0152762249221919	-0.8216945150227231	-0.151084876199472	0.879989586467621	0.9634768131153141	-5.5056372727773795	0	Junction
ENSG00000111639.7	chr12:6492973-6493458(-)	MRPL51	-0.0129163858291048	-0.9630000133696941	-0.151082895318231	0.8799911479632639	0.9634768131153141	-5.36994734088161	0	Junction
ENSG00000011566.14	chr2:39292827-39293229(-)	MAP4K3	0.00447774699352924	2.09921376471504	0.15105835226176598	0.8800104948841841	0.963491137715108	-6.24833338212609	0	Junction
ENSG00000133422.12	chr22:30946450-30949751(-)	MORC2	0.00690727811558835	0.873623180010885	0.15104233855962199	0.880023118282616	0.9634981008258009	-5.904113615993889	0	Junction
ENSG00000155561.14	chr7:135593193-135594546(+)	NUP205	0.00621663301384071	0.986030183610425	0.151003517629659	0.8800537204567159	0.963524747857668	-5.9459909064032495	0	Junction
ENSG00000131269.15	chrX:75112973-75114753(-)	ABCB7	-0.0147437771431459	1.62105797428837	-0.15098244513760598	0.880070331779396	0.9635333273923179	-6.12856194541021	0	Junction
ENSG00000044524.10	chr3:89431360-89449224(+)	EPHA3	0.0107499987912587	-0.39354571613804296	0.15097055909044502	0.8800797015044771	0.9635333273923179	-5.5163793893698205	0	Junction
ENSG00000278615.4	chr11:62663160-62663235(-)	C11orf98	-0.0034375194993388303	3.44766356619451	-0.15096973869181501	0.880080348222171	0.9635333273923179	-6.49621817903319	0	Junction
ENSG00000154856.12	chr18:10472062-10485461(+)	APCDD1	-0.0060792882352438	2.57632348188292	-0.150958897401314	0.8800888943853721	0.963535826130616	-6.35620338159918	0	Junction
ENSG00000029725.16	chr17:5381506-5383121(+)	RABEP1	0.0030407714030484	3.53556211007303	0.15094456242698903	0.88010019463265	0.9635370807605809	-6.50834870503715	0	Junction
ENSG00000163512.13	chr3:28331955-28332368(-)	AZI2	0.0112195914216683	-0.9034866096877859	0.150937157193915	0.880106032180779	0.9635370807605809	-5.390032576365731	0	Junction
ENSG00000097007.17	chr9:130873038-130874867(+)	ABL1	0.00413904647180371	2.55837971283434	0.150914381506836	0.88012398630481	0.9635370807605809	-6.35031073165566	0	Junction
ENSG00000161904.11	chr6:33786775-33788380(-)	LEMD2	0.008451883655086341	-0.17848126260692498	0.150903306420907	0.880132716841675	0.9635370807605809	-5.578632709106389	0	Junction
ENSG00000005249.12	chr7:107157325-107159448(+)	PRKAR2B	0.004708909829183029	3.26390741739638	0.150902650712486	0.8801332337398431	0.9635370807605809	-6.4708293446522305	0	Junction
ENSG00000104679.10	chr8:23288634-23289015(+)	R3HCC1	-0.00469902680189065	2.3009600059808304	-0.150891890636758	0.880141715967692	0.9635370807605809	-6.298256168057719	0	Junction
ENSG00000136436.14	chr17:48852629-48852925(+)	CALCOCO2	0.0040134002822350395	2.98823467797117	0.150878227858162	0.880152486432337	0.9635370807605809	-6.42821555022557	0	Junction
ENSG00000111142.13	chr12:95494218-95494956(+)	METAP2	-0.00356079814262779	3.04844626206972	-0.15087391552543697	0.8801558858792329	0.9635370807605809	-6.4374849335730895	0	Junction
ENSG00000161203.13	chr3:184180651-184180848(+)	AP2M1	-0.0330815321073242	2.8390968374643903	-0.150860235917737	0.880166669639714	0.9635370807605809	-6.4114733587445905	0	Junction
ENSG00000101333.16	chr20:9371296-9372302(+)	PLCB4	-0.00875489960432612	0.46377264308736293	-0.15086008759831102	0.8801667865614019	0.9635370807605809	-5.7750121233390495	0	Junction
ENSG00000165259.13	chrX:84336881-84344249(-)	HDX	-0.008145416981808	-0.0278140006585784	-0.15085324640535	0.880172179545182	0.9635370807605809	-5.624244725004719	0	Junction
ENSG00000099331.13	chr19:17154067-17154314(+)	MYO9B	-0.0057748631790513205	1.77751926474903	-0.150842478310616	0.8801806681579	0.9635370807605809	-6.1636726795527	0	Junction
	chr11:65505829-65505859(+)		0.008274394333286141	1.05531401783768	0.150838462932012	0.8801838335304959	0.9635370807605809	-5.98166354752702	0	Junction
ENSG00000144834.13	chr3:112000947-112011762(+)	TAGLN3	0.00498732377418536	5.219884719606889	0.15082475695041	0.880194638139721	0.9635370807605809	-6.7047619373495	0	Junction
ENSG00000166037.10	chr11:95813112-95813467(+)	CEP57	0.00489735682092991	1.87447506263642	0.150824059187871	0.8801951881958922	0.9635370807605809	-6.195880212526809	0	Junction
ENSG00000047578.12	chr16:27777030-27777609(+)	KIAA0556	0.0076538472968749206	0.293426960073676	0.15082040220902102	0.880198071045484	0.9635370807605809	-5.71681041130111	0	Junction
ENSG00000080573.6	chr19:10003715-10004040(-)	COL5A3	-0.0152884966237185	-1.17282884070621	-0.150820126364234	0.880198288498005	0.9635370807605809	-5.30322186200472	0	Junction
ENSG00000185722.16	chr17:4172681-4173353(-)	ANKFY1	0.0047535757302970705	1.7340035805305098	0.150814416462775	0.8802027896997081	0.9635370807605809	-6.15869704411075	0	Junction
ENSG00000107951.13	chr10:30326636-30336802(-)	MTPAP	-0.0059225563274981205	1.27056078005294	-0.150790580040243	0.880221580354178	0.9635434054023979	-6.03417124603528	0	Junction
ENSG00000151623.14	chr4:148120289-148152468(-)	NR3C2	0.00597835654741546	1.34794106445391	0.15078676942362	0.880224584333899	0.9635434054023979	-6.05734806914622	0	Junction
ENSG00000198756.10	chr1:183944324-183945431(-)	COLGALT2	0.00633899333983808	1.6884353291637	0.15078324967712198	0.880227359016847	0.9635434054023979	-6.14378174629587	0	Junction
ENSG00000124181.14	chr20:41172290-41172420(+)	PLCG1	-0.00426705472483665	2.40778609395934	-0.15077189353615197	0.88023631128831	0.9635463482221981	-6.31985285857926	0	Junction
ENSG00000157445.14	chr3:54838649-54846392(+)	CACNA2D3	-0.004562758864307679	2.90496273246355	-0.150737375305521	0.880263522789405	0.9635664960440791	-6.41622274232181	0	Junction
ENSG00000184677.16	chr1:22513131-22517299(+)	ZBTB40	0.0062524419375701605	0.7283699224974319	0.15071783573338698	0.880278926338508	0.9635664960440791	-5.86294896382355	0	Junction
ENSG00000114331.13	chr3:195297282-195301574(-)	ACAP2	-0.00406455198646981	2.57044167862465	-0.150710783393305	0.880284485891413	0.9635664960440791	-6.35082601878718	0	Junction
ENSG00000158623.14	chr7:130507373-130507684(-)	COPG2	0.00522947851711865	1.5838501811687902	0.150702303216557	0.880291171054925	0.9635664960440791	-6.126272962040911	0	Junction
ENSG00000055483.19	chr17:78829008-78835279(-)	USP36	0.00684832854889734	0.8673804473852041	0.150701458476879	0.8802918369876079	0.9635664960440791	-5.90281639630723	0	Junction
	chr5:49614407-49622879(-)		-0.0212610874604221	-0.534470393470819	-0.15069775199860097	0.880294758912475	0.9635664960440791	-5.578990758772321	0	Junction
ENSG00000258984.5	chr2:238068166-238069296(+)	UBE2F-SCLY	-0.008596174364950979	0.0984157727238793	-0.150680838093175	0.8803080926579191	0.9635664960440791	-5.6641842693709	0	Junction
ENSG00000107882.11	chr10:102627244-102630065(+)	SUFU	-0.009346584784665659	-0.000752461853839948	-0.150679459816228	0.8803091791970059	0.9635664960440791	-5.621707048915911	0	Junction
ENSG00000006652.13	chr7:112472348-112472765(+)	IFRD1	-0.00505734012438302	2.62792076133075	-0.150677031541117	0.880311093483235	0.9635664960440791	-6.359019029517761	0	Junction
ENSG00000136861.17	chr9:120467998-120470110(-)	CDK5RAP2	-0.005432808307121621	1.49801557937421	-0.15064962347325303	0.8803327001804699	0.963582107788173	-6.08828697253396	0	Junction
ENSG00000085721.12	chr16:15084706-15085638(-)	RRN3	0.0051196877276865295	1.8783758239213502	0.15063786708290602	0.8803419681638759	0.963582107788173	-6.20416331569303	0	Junction
ENSG00000070371.15	chr22:19233623-19234508(-)	CLTCL1	0.0119213978645991	-0.63147587069587	0.15063510101715802	0.8803441487549258	0.963582107788173	-5.43888603998943	0	Junction
ENSG00000127329.15	chr12:70539015-70539624(-)	PTPRB	-0.00827602195459746	1.1960995051735601	-0.15059901604343098	0.880372595946255	0.963588994607436	-6.0107450859139	0	Junction
ENSG00000100949.14	chr14:24268421-24268513(-)	RABGGTA	-0.00574318008190454	1.1353053702591298	-0.150591978281486	0.8803781441063809	0.963588994607436	-5.991778725725711	0	Junction
ENSG00000198952.8	chr1:156252505-156252918(-)	SMG5	0.00409386343039209	2.76898824889376	0.150591751982824	0.8803783225071159	0.963588994607436	-6.39042042252113	0	Junction
ENSG00000205464.11	chr5:82310208-82312610(+)	ATP6AP1L	-0.0073075206360045	1.25969664693444	-0.15058909878782	0.8803804141325658	0.963588994607436	-6.014624507475911	0	Junction
ENSG00000178209.14	chr8:143931660-143931936(-)	PLEC	0.00512284867662948	2.48340522979121	0.150579265210241	0.880388166363553	0.963588994607436	-6.33806653771304	0	Junction
ENSG00000139637.13	chr12:53300263-53303033(+)	C12orf10	-0.00463548812755734	1.9333466108163202	-0.150564633474641	0.880399701209613	0.963588994607436	-6.2116207008290605	0	Junction
ENSG00000129347.19	chr19:10561081-10561168(-)	KRI1	0.00778981119064007	0.45684576889718503	0.15056240144092498	0.8804014608230161	0.963588994607436	-5.776434377611389	0	Junction
ENSG00000125875.13	chr20:438842-439107(-)	TBC1D20	0.0045787417196542606	2.0082567683721	0.150544448843798	0.8804156136910659	0.963588994607436	-6.226356893230441	0	Junction
ENSG00000088179.8	chr2:119881831-119882096(+)	PTPN4	-0.00413273000471	2.2969671049559	-0.150539729573718	0.880419334117728	0.963588994607436	-6.29038171031487	0	Junction
ENSG00000168228.14	chr4:25345621-25349491(+)	ZCCHC4	-0.0126729050613638	-0.845330778983447	-0.15052564406963098	0.880430438411069	0.963588994607436	-5.375341243275041	0	Junction
ENSG00000106089.11	chr7:73704424-73705149(-)	STX1A	-0.00563336067544473	1.1830518820611002	-0.150520863873752	0.8804342068791708	0.963588994607436	-6.02385190194026	0	Junction
ENSG00000067836.12	chr16:4800579-4801266(-)	ROGDI	-0.00410995812389506	3.44802051818927	-0.15051353860774802	0.880439981758941	0.963588994607436	-6.49830330943245	0	Junction
ENSG00000136448.11	chr17:45098553-45099404(+)	NMT1	0.00342423105322265	3.10290481837901	0.15051238249238	0.8804408931840709	0.963588994607436	-6.4481525254925405	0	Junction
ENSG00000134516.15	chr5:169983167-169985827(+)	DOCK2	-0.0119336852783138	-1.03155488223641	-0.15050502066895402	0.880446696891361	0.963588994607436	-5.36482511367382	0	Junction
ENSG00000160741.16	chr1:153955167-153958344(-)	CRTC2	0.0109635743011861	-0.551871065586707	0.15050237852148401	0.880448779834842	0.963588994607436	-5.453490666084781	0	Junction
ENSG00000112079.8	chr6:36506645-36507499(-)	STK38	0.007948672996145	0.390046354558966	0.150498497617551	0.8804518393565419	0.963588994607436	-5.745305316876951	0	Junction
ENSG00000129219.13	chr17:4807882-4807983(+)	PLD2	0.008318033490665521	0.519898281453983	0.150482550659201	0.880464411205515	0.963588994607436	-5.802184360257981	0	Junction
ENSG00000107438.8	chr10:95238112-95238567(-)	PDLIM1	0.0196942991132357	-1.44154929037307	0.15047587908577803	0.880469670776322	0.963588994607436	-5.29161616636247	0	Junction
ENSG00000157851.16	chr2:26898761-26924886(+)	DPYSL5	0.0043034281835711	3.81244122653599	0.15047035348523702	0.880474026917249	0.963588994607436	-6.5438221511383405	0	Junction
ENSG00000141452.9	chr18:23508042-23509192(+)	C18orf8	-0.00702984486304269	0.498677953291815	-0.150453592105552	0.880487240875486	0.963588994607436	-5.79325903570729	0	Junction
ENSG00000006071.12	chr11:17397047-17397192(-)	ABCC8	0.0100391933884132	-0.10324064987520899	0.15044850125492498	0.8804912542920241	0.963588994607436	-5.6055340315838	0	Junction
ENSG00000272333.5	chr19:35729297-35729966(+)	KMT2B	0.00957548354311585	-0.0525727003577245	0.15044129349611202	0.8804969365968859	0.963588994607436	-5.608267208508719	0	Junction
ENSG00000172340.14	chr3:67518337-67520481(-)	SUCLG2	0.00533176350327864	1.50627544144073	0.150439269401807	0.880498532311894	0.963588994607436	-6.09430318477262	0	Junction
ENSG00000108651.9	chr17:31894738-31894969(-)	UTP6	-0.00547655502103836	1.4740012156545201	-0.150436416763078	0.880500781219021	0.963588994607436	-6.08288031349368	0	Junction
ENSG00000100429.17	chr22:50248473-50248661(-)	HDAC10	-0.0134195768045311	-1.02947903148971	-0.150421487346935	0.880512550993807	0.9635950196825759	-5.31977920667924	0	Junction
ENSG00000135976.16	chr2:97181794-97183458(+)	ANKRD36	-0.00752680158223095	1.2767732587968001	-0.15040554794518	0.880525117031471	0.963601916061595	-6.044299059239429	0	Junction
ENSG00000163491.16	chr3:27301836-27304746(-)	NEK10	-0.00802547094490415	0.5834767353810639	-0.150382413665819	0.88054335529955	0.963615019698879	-5.85371814425939	0	Junction
ENSG00000179520.10	chr12:100418157-100419814(+)	SLC17A8	-0.0142222026077768	-1.2570441696351298	-0.15036796271830402	0.880554747960519	0.963617564820236	-5.33271398095504	0	Junction
ENSG00000182132.13	chr5:170718883-170720320(+)	KCNIP1	0.00617547314332052	1.94665446294474	0.15036357162569902	0.8805582097612309	0.963617564820236	-6.221029823512371	0	Junction
ENSG00000139370.10	chr12:128810112-128814774(-)	SLC15A4	-0.0105824602418466	-0.601667803383251	-0.150345615066939	0.8805723661770021	0.9636218540756708	-5.463273090944741	0	Junction
ENSG00000123338.12	chr12:54500626-54507852(+)	NCKAP1L	0.0107622347308861	-0.595933809744146	0.15034270789338	0.880574658109598	0.9636218540756708	-5.514186953420559	0	Junction
ENSG00000120029.12	chr10:102033340-102040012(-)	C10orf76	0.00557497651825981	1.49675866967026	0.150321717806169	0.8805912061246159	0.963633107456971	-6.093991436867991	0	Junction
ENSG00000164291.16	chr5:95586734-95591400(+)	ARSK	-0.0117030194020865	-0.8551803404033349	-0.150295532641178	0.88061184987133	0.9636466370876842	-5.389746122067571	0	Junction
ENSG00000010404.17	chrX:149483215-149490313(-)	IDS	0.0443185530543473	-2.44885232432491	0.150285802884111	0.880619520595729	0.9636466370876842	-5.04113229737206	0	Junction
ENSG00000105576.15	chr19:12701454-12701597(-)	TNPO2	0.00296852459860394	3.6332456740440398	0.150282196842807	0.880622363521469	0.9636466370876842	-6.5220906658395705	0	Junction
ENSG00000198728.10	chr10:102110702-102110868(-)	LDB1	0.00300468041831691	3.07471807727397	0.15027376827293698	0.8806290084314791	0.9636470532888409	-6.44243851532132	0	Junction
ENSG00000182473.21	chr17:76085798-76086079(-)	EXOC7	-0.00409967162152034	2.7737062540921302	-0.150260246177512	0.8806396689892271	0.9636518636609029	-6.39134021423649	0	Junction
ENSG00000130023.15	chr6:169769714-169773318(+)	ERMARD	0.0084335199875544	0.24321990676731198	0.150248245031807	0.8806491304779058	0.9636553618763221	-5.70887306931648	0	Junction
ENSG00000267645.5	chr7:102640774-102666076(-)	RP11-577H5.5	-0.0193184412003959	2.1287068097913	-0.150231675083456	0.880662193957008	0.963662801512611	-6.250772991161861	0	Junction
ENSG00000130511.15	chr19:18430931-18431646(+)	SSBP4	-0.00584506775322546	3.09748173272398	-0.15021502596420402	0.8806753198860051	0.963670309378239	-6.44331877828034	0	Junction
ENSG00000043462.11	chr5:170288017-170293309(-)	LCP2	-0.0140361843083151	-0.7170639649875191	-0.150186398926282	0.8806978891127929	0.9636733307290349	-5.43329164081697	0	Junction
ENSG00000184445.11	chr12:122603244-122604563(+)	KNTC1	0.0115063414966607	-0.8125213181169949	0.150175921271259	0.8807061495995859	0.9636733307290349	-5.386476918004219	0	Junction
ENSG00000109079.9	chr17:28340479-28341236(+)	TNFAIP1	0.00431841562845256	2.06213370211307	0.150173785223014	0.880707833641963	0.9636733307290349	-6.24114309669716	0	Junction
ENSG00000111271.14	chr12:111729957-111733922(+)	ACAD10	-0.009613862702850041	-0.346599170358596	-0.15016740036252402	0.8807128674152209	0.9636733307290349	-5.522012608888019	0	Junction
ENSG00000157212.18	chr7:154946426-154946511(-)	PAXIP1	0.00959033502566177	-0.4234221071646	0.15016693614715698	0.880713233399115	0.9636733307290349	-5.50692372767172	0	Junction
ENSG00000100731.15	chr14:71011550-71012999(+)	PCNX1	0.00706279532446742	0.7018132847971739	0.150158726403678	0.88071970590318	0.9636733307290349	-5.85650903433793	0	Junction
ENSG00000139220.16	chr12:81353340-81358081(-)	PPFIA2	0.0042348447088139795	2.8464678253548397	0.150155749330599	0.8807220530086501	0.9636733307290349	-6.40461393137833	0	Junction
ENSG00000164654.15	chr7:7567689-7568025(+)	MIOS	-0.0118112796188894	-0.7518656310790641	-0.15013684612807998	0.880736956197768	0.9636733307290349	-5.41376428782984	0	Junction
ENSG00000138386.16	chr2:190649361-190659157(+)	NAB1	-0.0112473046988037	-0.5334629681559461	-0.150133016580211	0.8807399753990759	0.9636733307290349	-5.481344465464519	0	Junction
ENSG00000104133.14	chr15:44598837-44600466(-)	SPG11	-0.0061083138325898605	1.20452844145531	-0.150132061467099	0.8807407284069749	0.9636733307290349	-6.0091815679113605	0	Junction
ENSG00000144824.19	chr3:111919216-111920281(+)	PHLDB2	-0.0119944170582807	-0.8350581649294629	-0.15011011867240398	0.880758028060808	0.9636854046323571	-5.367889853342191	0	Junction
ENSG00000133392.17	chr16:15719714-15720150(-)	MYH11	-0.0169463745632262	-1.12719676956028	-0.15009345370913502	0.8807711667214609	0.963692925626676	-5.31011555452626	0	Junction
ENSG00000175029.16	chr10:125039156-125088190(-)	CTBP2	-0.0197226790082932	-1.44012498295822	-0.150069860462764	0.880789767698355	0.9637018721542041	-5.21982662652255	0	Junction
ENSG00000122008.15	chr5:75534965-75547009(+)	POLK	0.0189032947464163	-1.4131540893510401	0.150067189768561	0.8807918732847829	0.9637018721542041	-5.24952830721738	0	Junction
ENSG00000128849.10	chr15:57545701-57546075(+)	CGNL1	0.00595579622890135	1.8108561651936699	0.150051948215215	0.8808038898050771	0.96370816511086	-6.17516465932537	0	Junction
ENSG00000189127.7	chr5:80563816-80566688(-)	ANKRD34B	-0.007884110664191491	1.5493905674046498	-0.15003923047974801	0.8808139165552571	0.963712280939395	-6.172730491629079	0	Junction
ENSG00000138688.15	chr4:122258844-122262763(+)	KIAA1109	0.00331057299392557	3.271950313502	0.150022601600935	0.8808270269067091	0.963714390465584	-6.47373142967921	0	Junction
ENSG00000117318.8	chr1:23558416-23558934(-)	ID3	-0.0086115594245744	2.2394326045626403	-0.150018782778521	0.880830037703862	0.963714390465584	-6.28411307507287	0	Junction
ENSG00000149503.12	chr11:62130591-62137831(+)	INCENP	0.008993724208436171	-0.11637302417069599	0.14999886833577802	0.880845738474415	0.963714390465584	-5.59689787238297	0	Junction
	chr6:19876505-19876885(-)		-0.0179455532797371	-1.1363357428408	-0.14999791565537	0.880846489579539	0.963714390465584	-5.38357606755157	0	Junction
ENSG00000092847.11	chr1:35888611-35892556(+)	AGO1	-0.0048780143713756	1.8513650071964198	-0.149996098875891	0.880847921951452	0.963714390465584	-6.18419464327538	0	Junction
ENSG00000158186.12	chr3:138349033-138372865(+)	MRAS	-0.0184777363350448	-0.3599528336118761	-0.14998910673140803	0.8808534346502229	0.963714390465584	-5.52781447600088	0	Junction
ENSG00000163625.15	chr4:84743800-84751482(-)	WDFY3	-0.00324084409796127	3.18312163381962	-0.14996081787043802	0.880875738019837	0.9637266256954999	-6.45978660158458	0	Junction
ENSG00000137409.19	chr6:36972797-36975657(-)	MTCH1	-0.00298958741445332	5.25821362917584	-0.149951825374313	0.880882827860859	0.9637266256954999	-6.7056014725854505	0	Junction
ENSG00000255730.5	chr19:41422771-41422997(+)	CTC-435M10.3	-0.00488512361448332	2.1481160329498	-0.149917137118484	0.880910176777467	0.9637266256954999	-6.26221124763251	0	Junction
	chr15:93228823-93231727(+)		0.0163631951841109	-1.51036959095523	0.149916020135368	0.880911057431728	0.9637266256954999	-5.207157641852469	0	Junction
ENSG00000112584.13	chr6:170306843-170317369(+)	FAM120B	0.00696250904826646	0.595030366943875	0.14991466845013401	0.880912123130542	0.9637266256954999	-5.839074209542759	0	Junction
ENSG00000112200.16	chr6:57154048-57161083(+)	ZNF451	-0.004706986647792961	1.9151558697727	-0.14991179064351998	0.8809143920582421	0.9637266256954999	-6.20082160137614	0	Junction
ENSG00000130713.15	chr9:130695594-130697581(+)	EXOSC2	-0.0047058044089214705	1.8890390206236898	-0.14989948960101201	0.8809240904889101	0.9637266256954999	-6.205805355035469	0	Junction
ENSG00000198585.11	chr3:131381943-131382045(+)	NUDT16	0.00777504378016639	0.952070213252229	0.14986606850992001	0.880950440552183	0.9637266256954999	-5.93910399361159	0	Junction
ENSG00000230189.6	chr7:66430018-66450070(-)	GS1-124K5.2	0.0131260058016168	-0.9093281112486958	0.14986253936895003	0.8809532230270509	0.9637266256954999	-5.35614128452884	0	Junction
ENSG00000259434.1	chr15:37218821-37420059(-)		0.0174724228304665	-1.3458812225166898	0.14985734649578	0.8809573172382701	0.9637266256954999	-5.325610569439481	0	Junction
ENSG00000055955.15	chr3:52814364-52816883(-)	ITIH4	0.0138437959766999	-0.8434162750235441	0.14985716634145402	0.8809574592772029	0.9637266256954999	-5.38004240638761	0	Junction
ENSG00000102763.16	chr13:41868478-41869059(-)	VWA8	0.0175092805121256	-0.781135859125794	0.14984066761937398	0.8809704673678559	0.9637266256954999	-5.415263907176911	0	Junction
ENSG00000100991.11	chr20:35021357-35035122(-)	TRPC4AP	-0.00556354784540891	1.7517143407056999	-0.14983400572239802	0.8809757198177209	0.9637266256954999	-6.16501216407526	0	Junction
ENSG00000132153.14	chr3:47845853-47846164(+)	DHX30	-0.00440290652111851	2.4624029506498797	-0.149830477638627	0.8809785014724619	0.9637266256954999	-6.32971728070824	0	Junction
ENSG00000172366.19	chr16:647545-647782(+)	MCRIP2	-0.00660878885183703	1.3461995508664297	-0.14982372262945998	0.880983827343107	0.9637266256954999	-6.04485489260437	0	Junction
ENSG00000100077.14	chr22:25685249-25687536(+)	GRK3	0.00539267405534062	1.9597882116993899	0.149822142256996	0.88098507336134	0.9637266256954999	-6.21354602859132	0	Junction
ENSG00000198838.13	chr15:33503739-33511455(+)	RYR3	0.007773874242600259	1.09226344701711	0.14978998603064803	0.8810104264643269	0.9637266256954999	-6.0097351735404505	0	Junction
ENSG00000087502.17	chr12:29371671-29381114(-)	ERGIC2	0.00335055980306244	3.0452192651549703	0.14978562387899202	0.881013865747974	0.9637266256954999	-6.43445490147309	0	Junction
ENSG00000099204.18	chr10:114445404-114447879(-)	ABLIM1	-0.00790600985786645	0.972353667713036	-0.149778071646574	0.881019820216032	0.9637266256954999	-5.94080858662386	0	Junction
ENSG00000196313.11	chr7:72879886-72881449(+)	POM121	-0.0158643303798724	-1.14496933169773	-0.14977772401702802	0.881020094300586	0.9637266256954999	-5.30115195803891	0	Junction
ENSG00000154832.14	chr18:50284102-50284377(-)	CXXC1	-0.0054963760451329	1.3437903503978201	-0.14976129472834102	0.8810330478023499	0.9637266256954999	-6.043765213058309	0	Junction
ENSG00000181704.11	chrX:68513406-68518769(+)	YIPF6	-0.003909950367214379	2.53230192004898	-0.149758869486193	0.881034959962001	0.9637266256954999	-6.34372497282643	0	Junction
ENSG00000124201.14	chr20:49266267-49269941(-)	ZNFX1	-0.00544284320855397	1.42222640268888	-0.14973562749646	0.8810532849282859	0.9637266256954999	-6.07396686387167	0	Junction
ENSG00000135899.16	chr2:230213028-230214949(-)	SP110	-0.009800622584027809	-0.0383146235961526	-0.14973371649469	0.881054791645634	0.9637266256954999	-5.62327942996224	0	Junction
ENSG00000149547.14	chr11:125576316-125577503(+)	EI24	-0.0035758649244847203	3.09713318978239	-0.149732129975995	0.8810560425266669	0.9637266256954999	-6.4426994612003305	0	Junction
ENSG00000162736.15	chr1:160355758-160355862(+)	NCSTN	-0.00448528684008232	1.8673817660328098	-0.149729503419898	0.881058113419529	0.9637266256954999	-6.19295303577012	0	Junction
ENSG00000123338.12	chr12:54499466-54500532(+)	NCKAP1L	-0.008369778219137071	0.42101884408164597	-0.149724739473325	0.881061869527553	0.9637266256954999	-5.810466265657981	0	Junction
ENSG00000156042.17	chr10:73291445-73291639(-)	CFAP70	-0.0145451300254845	-0.81891956893198	-0.14972310670017902	0.8810631568793661	0.9637266256954999	-5.40114564438347	0	Junction
ENSG00000163900.10	chr3:185495316-185496827(-)	TMEM41A	0.0101003904937572	-0.23683441304494698	0.149714410316591	0.881070013504788	0.9637266256954999	-5.56168989406677	0	Junction
	chr14:50438011-50440011(-)		0.00615439348044267	1.16884784947175	0.149711078313289	0.8810726406105199	0.9637266256954999	-5.997838888676809	0	Junction
ENSG00000140743.7	chr16:22349444-22349700(-)	CDR2	-0.0046483646881077395	2.44756981036454	-0.14970960773794	0.8810738000806551	0.9637266256954999	-6.33130830841632	0	Junction
ENSG00000157227.12	chr14:22843419-22843709(+)	MMP14	0.0131471948888784	-0.11288929901055	0.149709334744589	0.8810740153213629	0.9637266256954999	-5.61588024635984	0	Junction
ENSG00000101224.17	chr20:3804681-3804820(+)	CDC25B	0.00449418140746508	2.36952808057025	0.14970805913698598	0.88107502107009	0.9637266256954999	-6.31075066590462	0	Junction
ENSG00000154813.9	chr3:16264230-16264768(-)	DPH3	0.0068661944316198605	0.535895172071855	0.14970448480660598	0.881077839240452	0.9637266256954999	-5.80952612807184	0	Junction
ENSG00000120278.15	chr6:150809735-150818182(+)	PLEKHG1	0.009205278282244671	0.244973487209476	0.14969680312747	0.881083895843074	0.9637266256954999	-5.705084394989769	0	Junction
ENSG00000187109.13	chr12:76060280-76084566(-)	NAP1L1	0.0144732563819793	-1.17728952566383	0.149637601420722	0.8811305735297471	0.96375886719009	-5.29318121092337	0	Junction
ENSG00000163939.18	chr3:52679727-52682091(-)	PBRM1	-0.0112020040031806	-0.8955230206984499	-0.149636947258714	0.8811310893072142	0.96375886719009	-5.36436672785121	0	Junction
ENSG00000089094.17	chr12:121440978-121441069(-)	KDM2B	-0.007452553464668959	0.45141279796716	-0.149628966027277	0.8811373821550891	0.96375886719009	-5.7752813517790695	0	Junction
ENSG00000156469.8	chr8:96245932-96246306(-)	MTERF3	-0.00611314188019882	1.08252920459158	-0.149621537643769	0.881143239113602	0.96375886719009	-5.9754607640181305	0	Junction
ENSG00000137275.13	chr6:3104316-3105481(+)	RIPK1	-0.0100906177695609	-0.253949285700312	-0.14961968607803502	0.8811446989939681	0.96375886719009	-5.54833411285482	0	Junction
ENSG00000176853.15	chr8:123787374-123787663(+)	FAM91A1	0.004837309461916729	1.8004179894085	0.149595802206068	0.881163530441544	0.9637662605398192	-6.17568579884308	0	Junction
ENSG00000047578.12	chr16:27770019-27771587(+)	KIAA0556	-0.00709143187570386	0.27258401538396304	-0.14959522028352698	0.8811639892642992	0.9637662605398192	-5.711244019394929	0	Junction
ENSG00000178163.7	chr4:10454989-10457316(-)	ZNF518B	0.00882716610955416	0.0994390019146969	0.14958458263003602	0.8811723766376031	0.963768581478359	-5.666000039788259	0	Junction
ENSG00000197283.13	chr6:33438920-33440728(+)	SYNGAP1	0.00512625793047044	2.75533789701755	0.149568169184361	0.881185318023169	0.963770397533652	-6.390236786990879	0	Junction
ENSG00000125503.12	chr19:55095941-55096050(-)	PPP1R12C	-0.00411639160117695	3.5325830067168904	-0.149566584114688	0.881186567792771	0.963770397533652	-6.50794732533223	0	Junction
ENSG00000153214.9	chr2:112100696-112106001(+)	TMEM87B	0.0059638368342806395	1.12126203933521	0.149530887827581	0.881214713091357	0.9637943278557929	-5.995885271029099	0	Junction
ENSG00000086065.13	chr9:33266115-33267852(+)	CHMP5	-0.0027238032226880103	3.9876128251355802	-0.14950336306571899	0.8812364155252859	0.9638112112550451	-6.56509435132537	0	Junction
ENSG00000187815.9	chr1:40489625-40494920(+)	ZFP69	-0.0109961228527639	-0.6675683042922509	-0.14947379243539802	0.8812597311637679	0.963829185642923	-5.44278214480381	0	Junction
	chr1:239484329-239485771(+)		0.0102870012014437	-0.347885410937699	0.149466626334774	0.881265381454938	0.963829185642923	-5.51670381047953	0	Junction
ENSG00000069943.9	chr15:55354979-55355285(+)	PIGB	-0.0107633817946003	-0.612543985652889	-0.149451915381209	0.8812769806930258	0.9638350187708751	-5.450748764957429	0	Junction
ENSG00000123737.12	chr4:121814048-121816368(+)	EXOSC9	-0.007116193944028471	0.576918192247718	-0.149442815081459	0.88128415607641	0.963836013568815	-5.83815220039261	0	Junction
ENSG00000165819.11	chr14:21499601-21499763(-)	METTL3	0.0048786271897553	2.0944166196115903	0.14942360290999301	0.881299304477241	0.963845728158431	-6.25074253940117	0	Junction
ENSG00000065243.19	chr1:88684629-88740987(+)	PKN2	0.00605576616074125	1.09580196292825	0.14935286750837498	0.8813550782577979	0.963852271307269	-5.97398194118574	0	Junction
ENSG00000114841.17	chr3:52357736-52357897(+)	DNAH1	-0.0116304478183041	-0.559331987045642	-0.14935255163127698	0.881355327323376	0.963852271307269	-5.47979288773238	0	Junction
ENSG00000149294.16	chr11:113270396-113271759(+)	NCAM1	0.00380327512894912	3.80949564878027	0.149351105946065	0.881356467230234	0.963852271307269	-6.547330869393161	0	Junction
ENSG00000181019.12	chr16:69713130-69714963(-)	NQO1	-0.00867668170537461	3.10240438153923	-0.149348116986184	0.881358823992943	0.963852271307269	-6.44520036257752	0	Junction
ENSG00000151632.17	chr10:4999278-5000549(-)	AKR1C2	0.0161151534616005	-1.22339912837569	0.149335853573139	0.881368493573236	0.963852271307269	-5.28973773345013	0	Junction
ENSG00000011465.16	chr12:91157189-91158295(-)	DCN	0.00555938543381513	3.2136715976655297	0.14933268833432098	0.8813709893357231	0.963852271307269	-6.4673280205467805	0	Junction
ENSG00000095015.5	chr5:56881273-56881569(+)	MAP3K1	0.0069789249406008395	0.48264821534389896	0.149326038802863	0.881376232435635	0.963852271307269	-5.78339978506285	0	Junction
ENSG00000137200.12	chr6:37474647-37475320(+)	CMTR1	-0.00530644148390819	1.5585727594397603	-0.149325880844974	0.8813763569841708	0.963852271307269	-6.114267657451969	0	Junction
	chr9:9440820-9442092(+)		-0.0245735313418183	-1.0663513399323	-0.149317306111965	0.881383118097261	0.963852271307269	-5.358413636322361	0	Junction
ENSG00000223508.5	chr8:230908-232128(-)	RPL23AP53	0.0164288717724284	-1.35893527098645	0.149310035192147	0.881388851170163	0.963852271307269	-5.2646636791953	0	Junction
ENSG00000246067.7	chr11:83072182-83072622(+)	RAB30-AS1	0.0148328242676407	-1.42836260549323	0.149303649899588	0.881393885936889	0.963852271307269	-5.26039801457595	0	Junction
ENSG00000110436.11	chr11:35306243-35312197(-)	SLC1A2	0.00598413257062014	8.27639123320488	0.149301870850032	0.8813952887081629	0.963852271307269	-7.01228372390198	0	Junction
ENSG00000070371.15	chr22:19188092-19191303(-)	CLTCL1	0.013838233077382	-1.16180158689001	0.14929556185698	0.8814002633192142	0.963852271307269	-5.30400512789995	0	Junction
ENSG00000107738.19	chr10:71751291-71751667(-)	C10orf54	0.0065349875644867	2.72920788156327	0.14929306113324	0.881402235129303	0.963852271307269	-6.38600318577116	0	Junction
ENSG00000126777.17	chr14:55612572-55616516(+)	KTN1	0.0028921757180381397	4.37388242185111	0.149291289660107	0.8814036319288209	0.963852271307269	-6.609498596711821	0	Junction
ENSG00000259030.6	chr1:74367965-74369021(+)	FPGT-TNNI3K	0.0143662424114374	-0.908645848148572	0.149278026510957	0.8814140898809251	0.963852271307269	-5.371780042948821	0	Junction
ENSG00000122299.11	chr16:11769096-11770782(-)	ZC3H7A	-0.00576082962094298	1.07316321405938	-0.14927794264686098	0.881414156007572	0.963852271307269	-5.97410312199548	0	Junction
ENSG00000198380.12	chr2:69338056-69338444(-)	GFPT1	-0.00401032722783937	2.47012179248995	-0.149268494091016	0.8814216061774041	0.963852271307269	-6.3304364551161205	0	Junction
ENSG00000008300.15	chr3:48654004-48654288(-)	CELSR3	0.00691737565341226	0.707482083407235	0.149265027757708	0.8814243393778219	0.963852271307269	-5.86001148393707	0	Junction
ENSG00000156256.14	chr21:29053959-29054065(+)	USP16	-0.00400957309884929	2.53780906456008	-0.149241592985345	0.8814428177100749	0.9638656257100071	-6.34487001103023	0	Junction
ENSG00000104299.14	chr8:28768323-28769888(-)	INTS9	-0.00889566086992139	-0.10286462474338999	-0.14921811185902803	0.881461332657437	0.963871730182703	-5.5964821110947005	0	Junction
ENSG00000004700.15	chr12:21483575-21486478(-)	RECQL	-0.00593940705055016	0.7850782877099781	-0.149213916457677	0.8814646407524119	0.963871730182703	-5.887965593174219	0	Junction
ENSG00000164068.15	chr3:49720654-49720799(+)	RNF123	-0.00680234065036845	1.05560078859888	-0.14920986322469	0.8814678367488921	0.963871730182703	-5.96886836523434	0	Junction
ENSG00000124172.9	chr20:59030430-59032219(-)	ATP5E	0.0026987159020358397	6.75725221805964	0.149178000649716	0.881492960631817	0.963871730182703	-6.85922444337098	0	Junction
ENSG00000169891.17	chrX:17135407-17138855(+)	REPS2	-0.00311706868868613	3.85750727125009	-0.14917052621053198	0.8814988543013531	0.963871730182703	-6.54874249678368	0	Junction
ENSG00000033867.16	chr3:27404964-27411641(-)	SLC4A7	-0.006031226173350029	2.4061739282529704	-0.149155300592324	0.8815108598729141	0.963871730182703	-6.32532256820068	0	Junction
ENSG00000177054.13	chr11:19146304-19147595(+)	ZDHHC13	0.007688284834860159	0.292671111117691	0.149152734994847	0.881512882878132	0.963871730182703	-5.735048644143849	0	Junction
ENSG00000137831.14	chr15:70687821-70690453(-)	UACA	-0.00714290606580695	0.852037113267837	-0.149151009387685	0.881514243541075	0.963871730182703	-5.90331735955917	0	Junction
ENSG00000146282.17	chr6:87555506-87562701(-)	RARS2	0.00495650996938662	1.6647237518576898	0.149149433817341	0.881515485898407	0.963871730182703	-6.13474234359875	0	Junction
ENSG00000275395.4	chr19:39918643-39924382(-)	FCGBP	0.0226685694261277	-1.5148610460088403	0.14913907533223097	0.8815236537034541	0.963871730182703	-5.29637006018184	0	Junction
ENSG00000133401.15	chr5:32071419-32072160(+)	PDZD2	0.005723892296498971	3.3051019655788303	0.149137866215567	0.881524607109057	0.963871730182703	-6.47866498404384	0	Junction
ENSG00000197122.11	chr20:37402881-37403170(+)	SRC	0.00714228339116684	0.551817232559261	0.14912744476149303	0.881532824580233	0.963871730182703	-5.806649548751791	0	Junction
ENSG00000173905.8	chr3:168041475-168043378(-)	GOLIM4	-0.00496861840131959	3.4940615697017203	-0.14912374355873198	0.881535743036611	0.963871730182703	-6.50343541309641	0	Junction
ENSG00000112715.20	chr6:43782088-43784540(+)	VEGFA	0.0109231638275946	1.82611830263612	0.149123259706211	0.8815361245620258	0.963871730182703	-6.17914726612957	0	Junction
ENSG00000100503.23	chr14:50830518-50831005(-)	NIN	-0.0119581865323281	-0.784651427024235	-0.14910162088817003	0.881553187142708	0.963873098558174	-5.39648213702976	0	Junction
ENSG00000103365.15	chr16:23475062-23478367(-)	GGA2	0.004642325135261079	1.80105043302268	0.149101361097431	0.881553391992515	0.963873098558174	-6.18139934913793	0	Junction
ENSG00000265479.6	chr7:77042064-77042229(+)	DTX2P1-UPK3BP1-PMS2P11	0.0150323706296743	-0.792538130954625	0.1490911382419	0.8815614529096658	0.963873098558174	-5.3781368653528405	0	Junction
ENSG00000198952.8	chr1:156278049-156278935(-)	SMG5	0.00421096615108558	2.3339905168793	0.14907659493621	0.8815729206056451	0.963873098558174	-6.302001381278889	0	Junction
ENSG00000146247.13	chr6:78998392-79001898(-)	PHIP	0.00419878784935764	2.4402120605210698	0.149075228497373	0.881573998072083	0.963873098558174	-6.32785978947817	0	Junction
ENSG00000173821.19	chr17:80380988-80381546(+)	RNF213	-0.00647213265737661	1.17374004515629	-0.149061890037202	0.881584515746626	0.963873098558174	-6.001669628847081	0	Junction
ENSG00000146433.8	chr6:158608464-158608658(+)	TMEM181	0.004588594676622521	1.92223441715397	0.149058857919725	0.8815869066420831	0.963873098558174	-6.21487180778518	0	Junction
ENSG00000147416.10	chr8:20204540-20209432(+)	ATP6V1B2	0.00368704904823965	4.31204149477792	0.14905606055327403	0.8815891124318309	0.963873098558174	-6.60541783848205	0	Junction
ENSG00000205352.10	chr12:53441801-53442694(+)	PRR13	-0.007622265170233591	0.532279196740441	-0.149050153382583	0.8815937703789609	0.963873098558174	-5.812430373281161	0	Junction
ENSG00000135365.15	chr11:45950258-45953526(-)	PHF21A	-0.00738081639057883	0.556433618256923	-0.14903202199391902	0.881608067443647	0.9638818790612249	-5.80025049014238	0	Junction
ENSG00000121486.11	chr1:185120272-185120382(-)	TRMT1L	-0.00554323566909591	1.2439413507039299	-0.149018776891452	0.8816185115709101	0.963886446966476	-6.02646360631228	0	Junction
ENSG00000172340.14	chr3:67529187-67609454(-)	SUCLG2	0.00566420916426915	2.1230156842916497	0.14900735117802302	0.8816275210765241	0.9638876676442351	-6.254867364622821	0	Junction
ENSG00000117713.18	chr1:26772633-26772814(+)	ARID1A	0.00515966111013104	1.51455745013766	0.14898537564699	0.8816448494617851	0.9638876676442351	-6.09700124943197	0	Junction
ENSG00000116641.17	chr1:62539659-62539751(-)	DOCK7	0.0050053116963759605	2.28918903278979	0.148982806545349	0.881646875281528	0.9638876676442351	-6.29343842026308	0	Junction
ENSG00000127616.17	chr19:10987925-10989316(+)	SMARCA4	-0.00526356518817572	1.46618385546639	-0.14897637991724	0.881651942889069	0.9638876676442351	-6.08162553851685	0	Junction
ENSG00000155363.18	chr1:112698790-112699684(+)	MOV10	-0.0118270700501599	-0.866743508531702	-0.14896765465600198	0.881658823052185	0.9638876676442351	-5.36299271630508	0	Junction
ENSG00000087191.12	chr17:63829564-63829851(+)	PSMC5	0.00303923313237706	3.84001888445597	0.14895903938163002	0.881665616495741	0.9638876676442351	-6.54940278670764	0	Junction
ENSG00000066739.11	chr14:96295168-96295481(-)	ATG2B	-0.00439275766839998	1.9688607847918098	-0.148958814477496	0.8816657938405921	0.9638876676442351	-6.2230726773217	0	Junction
ENSG00000121057.12	chr17:57118455-57118981(+)	AKAP1	-0.00424400620111504	2.71260936354422	-0.148953788357796	0.8816697571149971	0.9638876676442351	-6.382453577268441	0	Junction
ENSG00000198598.6	chr12:131844082-131845117(+)	MMP17	-0.00746114757682302	1.4115487179400399	-0.148945399219002	0.8816763722563701	0.9638880491975129	-6.07538540611894	0	Junction
ENSG00000156802.12	chr8:123359686-123361538(-)	ATAD2	-0.0072794927789964796	0.36385173562222795	-0.14891617540573598	0.881699416361831	0.963901665044303	-5.75030659658671	0	Junction
ENSG00000135387.20	chr11:34097297-34097697(+)	CAPRIN1	0.00228195752116632	4.50779809298325	0.14891371152833302	0.8817013592289209	0.963901665044303	-6.62624840739702	0	Junction
ENSG00000071537.13	chr14:81484398-81485671(-)	SEL1L	0.00388076284566889	2.9683861938257903	0.148873897389693	0.881732754388313	0.963922941655629	-6.4249717423739305	0	Junction
ENSG00000197580.11	chr11:112193995-112194652(+)	BCO2	0.0112008094407225	0.163190385338711	0.14886797426118803	0.8817374250456379	0.963922941655629	-5.707955078879699	0	Junction
ENSG00000074842.7	chr19:4664938-4668594(-)	MYDGF	0.00463447872375713	2.2591447022309596	0.148857102452283	0.8817459979742021	0.963922941655629	-6.290437168225269	0	Junction
ENSG00000167005.13	chr16:56446690-56447788(-)	NUDT21	-0.0029538455557859603	3.5342671625449706	-0.148855747760297	0.8817470662130129	0.963922941655629	-6.509048835928169	0	Junction
ENSG00000277149.4	chr7:72807357-72810470(-)	TYW1B	-0.0151227238242242	-0.841224784498232	-0.148840911046013	0.881758765679267	0.963922941655629	-5.37856437896069	0	Junction
ENSG00000078061.12	chrX:47563064-47563225(+)	ARAF	0.0056941890792021	1.08037481264238	0.148837317050133	0.8817615997226099	0.963922941655629	-5.966823130544231	0	Junction
ENSG00000115267.5	chr2:162268278-162272225(-)	IFIH1	0.0112851833570382	-0.34377910258835903	0.14880975978768698	0.881783330036245	0.963922941655629	-5.536086359344861	0	Junction
ENSG00000113966.9	chr3:97791827-97791952(+)	ARL6	-0.008127169740781141	0.0893364294576325	-0.14880812095961	0.881784622338982	0.963922941655629	-5.76722963714835	0	Junction
ENSG00000130935.9	chr17:67722638-67724048(+)	NOL11	0.0057283174029646895	1.09482461200942	0.148801649071272	0.881789725768798	0.963922941655629	-5.97827096099905	0	Junction
ENSG00000180304.14	chr15:64691592-64703028(-)	OAZ2	-0.00366096920707251	2.99134265413806	-0.14878808126767998	0.881800424722995	0.963922941655629	-6.42910410357428	0	Junction
ENSG00000152620.12	chr5:36195283-36197540(-)	NADK2	0.00420692448680029	3.30775638107239	0.14877966241073598	0.881807063462414	0.963922941655629	-6.475252258582691	0	Junction
ENSG00000185046.18	chr12:98801126-98807843(-)	ANKS1B	0.00338168606254091	4.42877565510017	0.14877922749508302	0.88180740641795	0.963922941655629	-6.6162523372994695	0	Junction
ENSG00000152223.12	chr18:45944120-45946662(-)	EPG5	0.00487114141863422	1.7722458528104499	0.148764402565086	0.881819096725176	0.963922941655629	-6.16555639680441	0	Junction
ENSG00000168137.15	chr3:9424527-9428822(+)	SETD5	-0.00695271856510855	0.698724415654142	-0.14875517677064498	0.881826371806062	0.963922941655629	-5.84378869707634	0	Junction
	chr1:120420119-120427705(+)		0.0134693320121377	-0.8745265325267529	0.148744270839186	0.881834971786598	0.963922941655629	-5.36095686485869	0	Junction
ENSG00000100023.18	chr22:21672382-21675063(+)	PPIL2	0.00675585740296454	0.63677516102537	0.14873901252600302	0.8818391182866651	0.963922941655629	-5.83246786135	0	Junction
ENSG00000133315.10	chr11:64152394-64165696(-)	MACROD1	-0.00938420728246777	-0.0627355674944622	-0.14873503105099403	0.881842257924261	0.963922941655629	-5.61088203412671	0	Junction
ENSG00000213079.9	chr6:154803624-154805368(+)	SCAF8	-0.0034410672850302302	3.1331831663283998	-0.148728997845596	0.881847015480846	0.963922941655629	-6.449443964165961	0	Junction
ENSG00000054654.15	chr14:63982795-63983736(+)	SYNE2	-0.0087683998335602	-0.040802580692882	-0.14872717342407002	0.8818484541511958	0.963922941655629	-5.62731149616938	0	Junction
ENSG00000173064.11	chr12:112230823-112231512(-)	HECTD4	-0.00342064407336453	3.2698420530705397	-0.14872587690410902	0.8818494765384209	0.963922941655629	-6.47318607047917	0	Junction
ENSG00000121211.7	chr4:153394337-153397218(+)	MND1	-0.0131310187129755	-0.8498337515075269	-0.14872215058756602	0.8818524149735959	0.963922941655629	-5.36038885276405	0	Junction
ENSG00000144535.19	chr2:232330777-232333839(+)	DIS3L2	0.007920571034957009	0.198943739921551	0.148670834398709	0.8818928811850141	0.9639560502744959	-5.7043390432541905	0	Junction
ENSG00000149923.13	chr16:30083568-30083654(+)	PPP4C	-0.00396705556458207	2.41873226900942	-0.148667845925419	0.8818952378035421	0.9639560502744959	-6.32092360504604	0	Junction
ENSG00000231160.9	chr4:38630582-38635955(-)	KLF3-AS1	0.0148324009676436	-0.796952355608005	0.14865809305115898	0.88190292862885	0.9639576070399051	-5.386132638348191	0	Junction
ENSG00000198925.10	chr2:219225573-219226868(-)	ATG9A	0.003559317124387	2.74680124841942	0.14864484777967701	0.881913373472185	0.9639607268502609	-6.388596085727181	0	Junction
ENSG00000135363.11	chr11:33859576-33864601(-)	LMO2	0.00593412145778042	2.71050491405712	0.148638579982741	0.881918316085277	0.9639607268502609	-6.3805775763690695	0	Junction
ENSG00000103995.13	chr15:48756554-48760134(-)	CEP152	-0.0146054256465587	-1.20384609384982	-0.148595376549186	0.881952385255927	0.9639911155939069	-5.27304671688615	0	Junction
ENSG00000120662.15	chr13:41226569-41233889(-)	MTRF1	0.0109468350417287	-0.758771108054427	0.148551131701288	0.881987275887727	0.964022401772335	-5.405795409384611	0	Junction
ENSG00000131504.15	chr5:141527698-141528452(-)	DIAPH1	-0.0051813836826359	2.40495758867422	-0.14853606105503603	0.8819991603605429	0.96402854168415	-6.32542194770778	0	Junction
ENSG00000160049.11	chr1:10467333-10469176(-)	DFFA	0.0040392432807307	2.6070693848056	0.14851694039648802	0.882014238647266	0.9640370083209509	-6.356331388252441	0	Junction
ENSG00000188641.12	chr1:97098633-97193068(-)	DPYD	0.0110937581954501	-0.356578662882015	0.148510343632409	0.882019440774087	0.9640370083209509	-5.52069235300593	0	Junction
ENSG00000113812.13	chr3:53880110-53881978(-)	ACTR8	-0.00542561581139883	1.50378376914758	-0.14848763044000501	0.8820373521566701	0.964049735293698	-6.09984131030246	0	Junction
ENSG00000124370.10	chr2:71124544-71130179(-)	MCEE	-0.00782585206521997	-0.071323661942639	-0.14847369537654298	0.882048341229868	0.964054896189317	-5.63864636953253	0	Junction
ENSG00000135677.10	chr12:64745725-64747711(-)	GNS	-0.00472373772425761	1.7338275708580901	-0.148453127029616	0.8820645612959631	0.964061248281462	-6.16389349958719	0	Junction
ENSG00000044459.14	chr9:17332731-17340826(+)	CNTLN	-0.00695749621973643	0.7599297496697791	-0.14843931474480898	0.8820754536027929	0.964061248281462	-5.866385403168559	0	Junction
ENSG00000140386.12	chr15:76841932-76857808(-)	SCAPER	0.0041220630487310604	2.36876010992012	0.14842987804695698	0.8820828953539391	0.964061248281462	-6.31091548767314	0	Junction
ENSG00000198720.12	chr17:29609276-29609354(+)	ANKRD13B	0.0051539063936379	1.5419754746005498	0.148421780259133	0.8820892812530509	0.964061248281462	-6.10522007139826	0	Junction
ENSG00000204120.14	chr2:232791447-232794747(+)	GIGYF2	0.00337319928321814	2.7509660856568905	0.148407100206086	0.882100857932836	0.964061248281462	-6.38664126602968	0	Junction
ENSG00000276291.5	chr9:41009007-41011616(+)	FRG1HP	0.007252079346166509	2.9090812890088302	0.148406775597052	0.8821011139195841	0.964061248281462	-6.41376836324045	0	Junction
ENSG00000143947.12	chr2:55232709-55232807(+)	RPS27A	0.00423843181885393	5.54852697301413	0.148401327261148	0.8821054104801899	0.964061248281462	-6.73400374938869	0	Junction
ENSG00000119041.10	chr2:196770040-196771747(-)	GTF3C3	-0.0053913651672136895	1.20517007218376	-0.148393048611939	0.882111939034048	0.964061248281462	-6.0199885400346895	0	Junction
ENSG00000145416.13	chr4:163854170-163861174(-)	MARCH1	-0.0233678827242083	-0.601481076558192	-0.14839291536084	0.8821120441161101	0.964061248281462	-5.47081484964293	0	Junction
ENSG00000163406.10	chr3:121929349-121930839(+)	SLC15A2	-0.00750491708794485	1.2521378401360101	-0.14838331934844698	0.882119611554552	0.964061248281462	-6.02185030184258	0	Junction
ENSG00000241489.7	chrX:149501038-149529366(-)	AF011889.5	-0.0197400284994174	-1.6368466696360702	-0.14837890484668498	0.8821230928448829	0.964061248281462	-5.21525987830006	0	Junction
ENSG00000005810.17	chr13:77118520-77121372(-)	MYCBP2	-0.0121016116861798	-1.19402699020033	-0.148355212626516	0.8821417766451959	0.964073276248386	-5.3142797850768	0	Junction
ENSG00000144021.2	chr2:96269356-96271110(+)	CIAO1	0.00314980717070614	3.27047814425682	0.14834905422847303	0.8821466331986941	0.964073276248386	-6.47201206864131	0	Junction
ENSG00000055332.16	chr2:37122665-37126288(-)	EIF2AK2	0.00457034030599292	2.26759239668365	0.14833555709354998	0.882157277144275	0.964077027083913	-6.2890258915440596	0	Junction
ENSG00000214135.8	chr3:197613319-197615563(-)	AC024560.3	0.00904058218970371	0.8329252460375759	0.148328807398535	0.8821626000142769	0.964077027083913	-5.9032134315487	0	Junction
ENSG00000151320.10	chr14:32577243-32599409(+)	AKAP6	-0.00326626804769186	4.15970956255741	-0.14830903171124302	0.88217819532933	0.9640841024135451	-6.58603728915804	0	Junction
ENSG00000134697.12	chr1:37574457-37574664(-)	GNL2	-0.005760645294375279	1.13312680997661	-0.148287066247284	0.8821955175790559	0.9640841024135451	-5.99009285649187	0	Junction
ENSG00000150990.7	chr12:124975512-124977341(-)	DHX37	0.00968766522175517	-0.468019679138473	0.148267437150477	0.8822109973872109	0.9640841024135451	-5.489652088522299	0	Junction
ENSG00000108309.12	chr17:44315610-44316384(+)	RUNDC3A	-0.00459016833147938	4.43777783721664	-0.14826362908167098	0.882214000494172	0.9640841024135451	-6.617445453365099	0	Junction
	chr14:49853747-49862684(-)		0.0673571784682137	-1.89876723715468	0.148262567254461	0.8822148378692299	0.9640841024135451	-5.27279116279089	0	Junction
ENSG00000088727.12	chr3:47267069-47267179(-)	KIF9	0.0119364709930831	-0.8982066030345508	0.14826039744375596	0.8822165490193928	0.9640841024135451	-5.36825589923573	0	Junction
ENSG00000198947.15	chrX:32545335-32565701(-)	DMD	0.00860789998754715	0.567164609450058	0.148258978965986	0.882217667655736	0.9640841024135451	-5.8158264947883	0	Junction
ENSG00000101052.12	chr20:43613977-43618939(+)	IFT52	-0.0055267682490079606	1.11662214952193	-0.14825156469472597	0.882223514683383	0.9640841024135451	-5.994438720910571	0	Junction
ENSG00000185513.14	chr20:43540309-43540752(+)	L3MBTL1	-0.00923274516609638	-0.26331232436957797	-0.148217412929049	0.8822504474631421	0.9640841024135451	-5.53777963111521	0	Junction
ENSG00000159871.14	chr19:43797830-43798454(-)	LYPD5	0.00882988496292228	0.368884795140574	0.148203054094451	0.8822617711741171	0.9640841024135451	-5.7670566609577	0	Junction
ENSG00000147852.15	chr9:2647593-2648207(+)	VLDLR	-0.00527174988762742	2.11626608353076	-0.148199315967137	0.8822647191522349	0.9640841024135451	-6.26764656933635	0	Junction
ENSG00000118997.13	chr2:195934790-195936598(-)	DNAH7	0.01215642032433	0.0967650189405065	0.14818474027086803	0.882276213916462	0.9640841024135451	-5.66867615879902	0	Junction
ENSG00000114650.18	chr3:47443092-47475798(-)	SCAP	0.0055109807031060104	1.3747941642906498	0.148180011696714	0.88227994299547	0.9640841024135451	-6.06524069494616	0	Junction
ENSG00000103876.11	chr15:80177584-80180123(+)	FAH	-0.009181162194446141	-0.0980679837270354	-0.148169042510381	0.882288593596865	0.9640841024135451	-5.59536161222656	0	Junction
ENSG00000196199.13	chr13:19642271-19646442(+)	MPHOSPH8	0.0041799888813518395	2.47557204934855	0.14816800011628198	0.8822894156581941	0.9640841024135451	-6.334673379413481	0	Junction
ENSG00000283128.1	chr7:155643605-155644213(-)	RP5-912I13.2	-0.00989332889900081	-0.278604843049711	-0.148166846357233	0.8822903255452059	0.9640841024135451	-5.534811732652639	0	Junction
	chr21:8218829-8401867(-)		-0.041277273973034	2.40249291969541	-0.148161211408279	0.8822947694275358	0.9640841024135451	-6.37077945141538	0	Junction
ENSG00000182872.15	chrX:47185631-47185715(+)	RBM10	0.00417121765992121	2.23965114167404	0.148157861431634	0.8822974113169431	0.9640841024135451	-6.283245667238099	0	Junction
ENSG00000187790.10	chr14:45154053-45154696(+)	FANCM	-0.0119847304611065	-0.9400109134546251	-0.148145116268435	0.882307462536836	0.9640841024135451	-5.35945751619735	0	Junction
ENSG00000078687.17	chr17:78075279-78077184(+)	TNRC6C	-0.00527212028753031	1.5111494808089299	-0.14814086638703303	0.88231081412565	0.9640841024135451	-6.09508496759151	0	Junction
ENSG00000104979.8	chr19:13774708-13778051(+)	C19orf53	-0.00338979212066073	3.6892065272087002	-0.148137636277487	0.882313361492037	0.9640841024135451	-6.52881247963619	0	Junction
ENSG00000106305.9	chr7:6018046-6023302(+)	AIMP2	-0.00526503727410129	1.28706265323063	-0.14812653567156	0.88232211578972	0.9640841024135451	-6.04205879528685	0	Junction
ENSG00000117859.18	chr1:51750196-51756319(+)	OSBPL9	0.00815292518798588	0.413413375755074	0.148106453317323	0.8823379534219541	0.9640841024135451	-5.75929314026342	0	Junction
ENSG00000172159.15	chr9:83298817-83299111(-)	FRMD3	0.014557723749549998	-1.1655770934098	0.148105199559148	0.8823389421801491	0.9640841024135451	-5.28952836481159	0	Junction
ENSG00000180233.10	chr7:30285827-30323641(+)	ZNRF2	0.0110583068991869	-0.31153885329172304	0.14810444425735597	0.8823395378380391	0.9640841024135451	-5.54169962820326	0	Junction
ENSG00000008952.16	chr3:169982912-169983160(+)	SEC62	0.0029390813079035604	4.71822985785995	0.148092886369538	0.8823486528082819	0.9640841024135451	-6.647801579856219	0	Junction
ENSG00000197694.14	chr9:128625979-128626390(+)	SPTAN1	0.00267545168196865	5.0850407256127	0.14806743548795498	0.8823687243532992	0.9640841024135451	-6.68690109742733	0	Junction
ENSG00000006015.17	chr19:18588901-18588994(+)	C19orf60	-0.00897468704486664	1.15707992179258	-0.14805999160272698	0.8823745949020959	0.9640841024135451	-6.013933045514281	0	Junction
ENSG00000274512.5	chr17:37984435-37984763(-)	TBC1D3L	-0.0249711911330131	-1.98492355666983	-0.148056176413601	0.882377603716979	0.9640841024135451	-5.13058530911263	0	Junction
ENSG00000159210.9	chr17:48943976-48944680(-)	SNF8	-0.00448130717564032	1.88667761029014	-0.148053115697695	0.882380017524516	0.9640841024135451	-6.2014038189715395	0	Junction
ENSG00000162065.12	chr16:2500491-2500803(+)	TBC1D24	-0.00875612509749552	0.429756937548838	-0.148007717799008	0.8824158203194999	0.9640841024135451	-5.76849332176037	0	Junction
ENSG00000172493.20	chr4:87046287-87046694(+)	AFF1	-0.0053272909895855395	1.72834728696754	-0.14800621537257402	0.882417005203698	0.9640841024135451	-6.15344298484226	0	Junction
ENSG00000100314.3	chr22:29727806-29728629(+)	CABP7	-0.0135760389043905	-1.1551640455208898	-0.14799929410056303	0.882422463647972	0.9640841024135451	-5.29761150891767	0	Junction
ENSG00000198563.13	chr6:31530451-31530778(-)	DDX39B	-0.0035295821555123	3.25871468209539	-0.147992219149354	0.882428043296763	0.9640841024135451	-6.47165466786508	0	Junction
ENSG00000139192.11	chr12:6458948-6460854(+)	TAPBPL	0.00989293396236612	0.330776777595225	0.147991754469375	0.8824284097660791	0.9640841024135451	-5.73028652916081	0	Junction
ENSG00000170325.14	chr11:129915019-129915659(-)	PRDM10	0.008437828101163579	0.0121530977646937	0.147983234471216	0.88243512905704	0.9640841024135451	-5.6300684175343605	0	Junction
ENSG00000173258.12	chr9:111530964-111533738(+)	ZNF483	0.00315330454488837	4.707741605791139	0.147981363834791	0.8824366043343671	0.9640841024135451	-6.6462759992623095	0	Junction
ENSG00000160360.11	chr9:136348768-136349586(+)	GPSM1	-0.00957949357697539	0.0139735627608231	-0.147978358384227	0.8824389745836679	0.9640841024135451	-5.632454044111941	0	Junction
ENSG00000047648.21	chrX:11186432-11188727(-)	ARHGAP6	-0.0135612352703036	-1.1116671687239599	-0.14797635303356801	0.8824405561045291	0.9640841024135451	-5.31133433180467	0	Junction
ENSG00000197724.10	chr9:93676964-93677587(+)	PHF2	0.00573890374094172	0.9593326501022571	0.14796120057692902	0.8824525061127059	0.9640841024135451	-5.93145003938196	0	Junction
ENSG00000020577.13	chr14:54702581-54748814(+)	SAMD4A	-0.0074429882012691	1.5845172855557799	-0.14794888091626598	0.8824622220517879	0.9640841024135451	-6.111688377709299	0	Junction
ENSG00000226688.6	chr10:96089308-96089981(-)	ENTPD1-AS1	0.0113389689376066	-0.8839679717788291	0.147944437515413	0.8824657263581851	0.9640841024135451	-5.3676999384135495	0	Junction
	chr1:739025-739802(-)		-0.0132166351432728	-0.822713121628052	-0.14794361309558898	0.882466376540532	0.9640841024135451	-5.380845762651	0	Junction
ENSG00000107290.13	chr9:132269703-132271709(-)	SETX	0.00349647889948585	2.78608242804284	0.147927705346534	0.882478922272863	0.9640841024135451	-6.3935921197248	0	Junction
ENSG00000148180.18	chr9:121300006-121301962(+)	GSN	0.0170046635873022	0.591026692646009	0.147925198192392	0.882480899556237	0.9640841024135451	-5.837479348659071	0	Junction
ENSG00000198087.7	chr6:47554767-47574063(+)	CD2AP	-0.00682806522296108	0.5600466048275129	-0.147909029475971	0.8824936511369659	0.9640841024135451	-5.807800551930231	0	Junction
ENSG00000257103.8	chr19:34221739-34227364(+)	LSM14A	0.00551933592759137	1.2767049906811998	0.147906894521721	0.8824953348870981	0.9640841024135451	-6.03254874636821	0	Junction
ENSG00000176619.11	chr19:2438289-2438374(-)	LMNB2	0.00904414647578497	0.136030279745114	0.14790255360273802	0.8824987583920391	0.9640841024135451	-5.669779400392881	0	Junction
ENSG00000184905.8	chrX:102125807-102126372(+)	TCEAL2	-0.00398431822779459	3.6337429386361597	-0.147897236167771	0.8825029520381279	0.9640841024135451	-6.52375560073776	0	Junction
ENSG00000041353.9	chr18:54879455-54884332(+)	RAB27B	0.00934459282637227	-0.4677611123233011	0.147897139473157	0.882503028297293	0.9640841024135451	-5.52664247534572	0	Junction
ENSG00000115183.13	chr2:159227966-159228795(+)	TANC1	0.00599011255473103	1.4761090640992298	0.147894146866169	0.8825053884469859	0.9640841024135451	-6.09031937296518	0	Junction
ENSG00000197712.11	chr4:38935791-38940967(+)	FAM114A1	0.00823754324179134	0.17316374272615	0.14789302552916903	0.882506272800994	0.9640841024135451	-5.68895736198562	0	Junction
ENSG00000175787.16	chr9:94259346-94278757(+)	ZNF169	-0.0187398079409366	-1.21650290813739	-0.147886156235454	0.882511690343646	0.9640841024135451	-5.3577790634765305	0	Junction
ENSG00000006282.20	chr17:50549488-50549984(+)	SPATA20	-0.00771816906231638	1.3488622391707599	-0.14788367289122598	0.8825136488612408	0.9640841024135451	-6.04621356687197	0	Junction
ENSG00000103740.9	chr15:78182786-78193505(-)	ACSBG1	0.00608175437973281	3.44953949038973	0.14788350453095003	0.8825137816405091	0.9640841024135451	-6.497464961034191	0	Junction
ENSG00000108797.11	chr17:42692721-42693296(+)	CNTNAP1	-0.00395557039839614	3.50382234292077	-0.147867510525648	0.8825263955118091	0.9640854222118829	-6.5059489987633095	0	Junction
ENSG00000002746.14	chr7:43509122-43541162(+)	HECW1	0.0074690687636896	0.22665907763427898	0.14785921421760698	0.88253293851016	0.9640854222118829	-5.75555833758381	0	Junction
ENSG00000186976.14	chr22:43731812-43735856(-)	EFCAB6	-0.00611631731608964	1.70057123560907	-0.1478566645584	0.8825349493358571	0.9640854222118829	-6.14101024682137	0	Junction
ENSG00000160752.14	chr1:155318022-155318168(+)	FDPS	-0.0038233725289735705	2.95404683124807	-0.147847590878754	0.8825421054310191	0.9640854222118829	-6.42109582135935	0	Junction
ENSG00000157450.15	chr15:59076216-59080935(+)	RNF111	-0.0090221655853141	-0.0143218314249532	-0.14784223826332998	0.8825463268569229	0.9640854222118829	-5.648235218309	0	Junction
ENSG00000047188.15	chr5:113561186-113563372(+)	YTHDC2	-0.00549617086326447	1.36219498829641	-0.14782557179146802	0.882559471158405	0.964089102789501	-6.056671115926441	0	Junction
ENSG00000258830.1	chr12:57268458-57268921(-)	RP11-123K3.4	0.004818710322753979	1.9665144091938098	0.147822072390617	0.882562231025575	0.964089102789501	-6.2136568498337805	0	Junction
ENSG00000084463.7	chr12:14789134-14790455(-)	WBP11	-0.00483795296597025	2.24169904282131	-0.147715040164072	0.8826466446608471	0.964159928119545	-6.28584107090626	0	Junction
ENSG00000177380.13	chr19:49149719-49150079(+)	PPFIA3	0.00564263484945346	1.52959060903169	0.14770961455732	0.8826509237365909	0.964159928119545	-6.113107228216831	0	Junction
ENSG00000109819.8	chr4:23884932-23889903(-)	PPARGC1A	-0.0108676848088299	-0.0635215219317013	-0.147708115914005	0.8826521056894742	0.964159928119545	-5.59637374990253	0	Junction
ENSG00000100280.16	chr22:29334411-29338989(-)	AP1B1	0.00420964577898846	2.8791399723717004	0.14769046236840302	0.8826660287414141	0.964159928119545	-6.412636078212019	0	Junction
ENSG00000114982.17	chr2:96605512-96606969(-)	KANSL3	0.00611257105902887	1.0314913689626801	0.147690002943155	0.8826663910827991	0.964159928119545	-5.960928874124599	0	Junction
ENSG00000182872.15	chrX:47180041-47180211(+)	RBM10	0.008053283395210291	0.25423856035937	0.14768556208667402	0.8826698935169379	0.964159928119545	-5.722555115561071	0	Junction
ENSG00000214706.10	chr3:50289629-50289711(-)	IFRD2	-0.00981535391662122	-0.254158763870363	-0.14768255535461902	0.8826722648808509	0.964159928119545	-5.551073799895481	0	Junction
ENSG00000176386.8	chr9:113256549-113272426(-)	CDC26	0.0150864579490858	-1.37860678394665	0.147676284870635	0.882677210319746	0.964159928119545	-5.25307557967676	0	Junction
ENSG00000178104.19	chr1:148866533-148868470(+)	PDE4DIP	-0.0310625494748252	-2.06932033869501	-0.147651564001936	0.8826967073516129	0.9641743783701999	-5.0877613619822	0	Junction
ENSG00000257950.3	chr17:3691028-3691643(-)	P2RX5-TAX1BP3	-0.00964136485120399	0.0228360216065898	-0.147633999437515	0.882710560341501	0.964182663441893	-5.68975497095603	0	Junction
ENSG00000182871.14	chr21:45468787-45473894(+)	COL18A1	-0.0113774420769588	0.044544941981815994	-0.147600554539556	0.882736938085413	0.964202599746639	-5.6671874642325495	0	Junction
ENSG00000151240.16	chr10:341330-344808(-)	DIP2C	-0.0039798362856889	2.51818248265837	-0.147594962607584	0.8827413484135831	0.964202599746639	-6.345377376705071	0	Junction
ENSG00000080371.5	chr12:71774023-71782030(+)	RAB21	0.00334276284345724	3.6866848282270004	0.14755726679127	0.8827710790064871	0.964228227140332	-6.52983977307307	0	Junction
ENSG00000116667.12	chr1:184477604-184507587(+)	C1orf21	-0.0047126274363325	2.48303525102892	-0.147535599690196	0.882788167868149	0.9642400460290559	-6.33341272664561	0	Junction
ENSG00000136643.11	chr1:213117411-213125765(+)	RPS6KC1	0.0121087247571154	-0.7341270053175859	0.14752351302017902	0.882797700659212	0.964243611564867	-5.41817849296192	0	Junction
ENSG00000101333.16	chr20:9473366-9476716(+)	PLCB4	0.013901042503225	-1.2845799255815	0.147500179602469	0.882816103840416	0.964255318842873	-5.26579886712482	0	Junction
ENSG00000115464.14	chr2:61192981-61203139(-)	USP34	0.0051298646781579	1.4472163596740202	0.14749402741443698	0.882820956111927	0.964255318842873	-6.08073578682572	0	Junction
ENSG00000018236.14	chr12:40692593-40908356(+)	CNTN1	0.00426758481433734	3.67741051346546	0.14747035312411402	0.882839628222922	0.9642602574182341	-6.52934209956646	0	Junction
ENSG00000075399.13	chr16:89709907-89710585(-)	VPS9D1	-0.00903912029746521	0.0329819688269483	-0.147457401051344	0.8828498436588199	0.9642602574182341	-5.638952490315441	0	Junction
ENSG00000156239.11	chr21:28883072-28885211(-)	N6AMT1	-0.007378321384305921	0.355294963338205	-0.147456128631842	0.8828508472305079	0.9642602574182341	-5.74102554953732	0	Junction
ENSG00000164163.10	chr4:145121234-145121332(+)	ABCE1	-0.00399274976673624	2.54053565108083	-0.14745450203999802	0.8828521301422109	0.9642602574182341	-6.34583754086941	0	Junction
ENSG00000066455.12	chr14:92816422-92819707(+)	GOLGA5	0.00386974991388014	2.38750111067441	0.147442646110759	0.882861481059343	0.9642602574182341	-6.31751039121403	0	Junction
ENSG00000197016.11	chr19:56574521-56574637(+)	ZNF470	-0.00714992725922515	0.7198322886867471	-0.14743347504920498	0.8828687143995699	0.9642602574182341	-5.85712309672349	0	Junction
ENSG00000134871.17	chr13:110424869-110424952(+)	COL4A2	0.0144409333094484	-0.809503518072542	0.147431878372073	0.8828699737214101	0.9642602574182341	-5.403865282188951	0	Junction
ENSG00000146574.15	chr7:6799280-6800947(-)	CCZ1B	0.0125774587701531	1.9353457279045	0.14741974394784801	0.8828795443231641	0.9642602574182341	-6.2160439503127005	0	Junction
ENSG00000125870.10	chr20:16732337-16737260(+)	SNRPB2	-0.0037079467762759703	2.69298482834513	-0.147416764080606	0.882881894591622	0.9642602574182341	-6.37389500634916	0	Junction
	chr8:12437711-12438163(+)		0.0114538578731532	1.15926808895085	0.14739952760685002	0.882895489291593	0.964263066723603	-5.99661630923565	0	Junction
ENSG00000139645.9	chr12:56253801-56254066(-)	ANKRD52	-0.00487222072369202	1.63605877497497	-0.147388472285254	0.8829042088299699	0.964263066723603	-6.13072779745071	0	Junction
ENSG00000176225.12	chr18:70168974-70176674(-)	RTTN	-0.0140336263471691	-1.0949529956020898	-0.147379931716648	0.882910944945504	0.964263066723603	-5.32327946825102	0	Junction
ENSG00000126822.16	chr14:64716093-64727592(+)	PLEKHG3	-0.0161413146927094	-1.3622615180913502	-0.14737982624333	0.88291102813445	0.964263066723603	-5.26608663123071	0	Junction
ENSG00000128050.8	chr4:56448824-56450618(+)	PAICS	-0.0036048205979968898	2.7602074177133704	-0.147372701446886	0.882916647609044	0.964263066723603	-6.38853336575708	0	Junction
ENSG00000117262.18	chr1:145623715-145630686(+)	GPR89A	0.008220253329620321	1.63817804068826	0.147365816090465	0.882922078237951	0.964263066723603	-6.12646015485217	0	Junction
ENSG00000099991.17	chr22:24171996-24176110(+)	CABIN1	0.0049482217897424	2.27495467196168	0.147346034868434	0.882937680144551	0.9642720662354649	-6.292904067497981	0	Junction
ENSG00000242086.8	chr3:195683866-195688532(+)	LINC00969	-0.0183557925899128	0.0842241560866962	-0.147339472746993	0.8829428558513349	0.9642720662354649	-5.679006813841539	0	Junction
ENSG00000072609.17	chr12:132853574-132856467(-)	CHFR	-0.0103944348104006	-0.506306476507666	-0.147299317957712	0.8829745270317909	0.9642948373969691	-5.46206538259387	0	Junction
ENSG00000092098.16	chr14:24150449-24150597(+)	RNF31	0.00719721651200903	0.286748819498601	0.14728494953410298	0.8829858598460659	0.9642948373969691	-5.722407433412959	0	Junction
ENSG00000114841.17	chr3:52391329-52391442(+)	DNAH1	-0.0106214837928221	-0.43585445373019605	-0.147280399021692	0.8829894489791159	0.9642948373969691	-5.50240056041011	0	Junction
ENSG00000127616.17	chr19:11034201-11034913(+)	SMARCA4	0.00441665581918151	2.34139684675803	0.147276116066531	0.8829928270835049	0.9642948373969691	-6.308054434523441	0	Junction
ENSG00000116604.17	chr1:156468300-156468779(-)	MEF2D	-0.007232244116234941	1.05491770746913	-0.14727329731329997	0.8829950503259381	0.9642948373969691	-5.98502511572527	0	Junction
ENSG00000154310.16	chr3:171139557-171140398(-)	TNIK	0.00462215744334501	3.0926243505075894	0.147230165881713	0.8830290696054971	0.964301468196051	-6.4472427399436905	0	Junction
ENSG00000107929.14	chr10:864271-884446(-)	LARP4B	-0.00451092498911806	1.73608176720788	-0.14722923738620902	0.8830298019449921	0.964301468196051	-6.15624068928224	0	Junction
ENSG00000276234.4	chr17:37437830-37440504(+)	TADA2A	0.004885024801680789	1.59812482444178	0.147227768513045	0.883030960500976	0.964301468196051	-6.1243723313122205	0	Junction
ENSG00000123240.16	chr10:13109289-13110179(+)	OPTN	0.0126669160959614	-1.08254984901066	0.147225906517205	0.8830324291280881	0.964301468196051	-5.29987815957075	0	Junction
ENSG00000215883.10	chr1:54174823-54179148(-)	CYB5RL	0.0136116152243221	-1.2473012256728602	0.147225859529272	0.883032466189267	0.964301468196051	-5.26394216974792	0	Junction
ENSG00000116560.10	chr1:35188091-35189002(-)	SFPQ	-0.00336677175134836	4.965703370807151	-0.147163841502979	0.883081382402113	0.964344748989102	-6.6731862566904905	0	Junction
ENSG00000154146.12	chr11:124745983-124746403(+)	NRGN	0.00651270202876359	5.32250381297213	0.147159714462931	0.8830846375872059	0.964344748989102	-6.71520756029477	0	Junction
ENSG00000114742.13	chr3:39066876-39068770(+)	WDR48	-0.00337429768272732	3.0441131009778397	-0.14711737690786902	0.8831180312661729	0.964367417303056	-6.43740696351635	0	Junction
ENSG00000123104.11	chr12:26399042-26400127(-)	ITPR2	-0.0061014880250407	1.16884334453675	-0.14711615624149302	0.8831189940679219	0.964367417303056	-6.00088094075557	0	Junction
ENSG00000157193.15	chr1:53271347-53275630(-)	LRP8	-0.009640791379075309	-0.0470104150787408	-0.147109551564927	0.883124203515763	0.964367417303056	-5.6235106798255	0	Junction
ENSG00000012983.11	chr14:50446122-50447413(-)	MAP4K5	0.00444629969349066	2.46812669024537	0.14708279004931502	0.883145311750413	0.9643808878310121	-6.32867871367976	0	Junction
ENSG00000090263.15	chr7:141010618-141014910(-)	MRPS33	0.008085686582417241	-0.207893954153545	0.147078015255671	0.883149077893573	0.9643808878310121	-5.6223606181218395	0	Junction
ENSG00000107957.16	chr10:103735809-103767093(-)	SH3PXD2A	-0.00655522406462407	1.48442850681524	-0.147064863715172	0.8831594512528159	0.9643853693074019	-6.0838452672708705	0	Junction
ENSG00000162341.16	chr11:69078602-69078733(+)	TPCN2	-0.00822976443423805	0.15920153022981698	-0.147030470904082	0.883186578891229	0.964408145793592	-5.67738429787151	0	Junction
ENSG00000171453.17	chr6:43520186-43520274(+)	POLR1C	0.00527248679852505	1.2037070205121698	0.14700648107306302	0.8832055011671741	0.9644219620577729	-6.01785756094288	0	Junction
ENSG00000005022.5	chrX:119468627-119469660(+)	SLC25A5	-0.00332633201087573	4.202737683832121	-0.14697548643554598	0.883229948669948	0.964431585869471	-6.591897233963669	0	Junction
ENSG00000066739.11	chr14:96309595-96311116(-)	ATG2B	0.0040161277366385795	2.3458583327786298	0.146970321111269	0.8832340229107251	0.964431585869471	-6.309555448954519	0	Junction
ENSG00000167549.18	chr17:29616176-29616278(-)	CORO6	-0.009730819539742721	0.637090860602831	-0.146970062569425	0.8832342268402529	0.964431585869471	-5.878648623679731	0	Junction
ENSG00000101460.12	chr20:34558909-34559207(+)	MAP1LC3A	0.005031239986739	2.71746646692389	0.14695558332236	0.8832456476191379	0.964431585869471	-6.38220952070321	0	Junction
ENSG00000158290.16	chrX:120560626-120561371(-)	CUL4B	0.00717230818115302	0.513930434132541	0.146951209189798	0.88324909780339	0.964431585869471	-5.821285106009969	0	Junction
ENSG00000151466.11	chr4:129044052-129082305(-)	SCLT1	-0.00713709883716295	0.36133039418473706	-0.146946281505444	0.8832529846153142	0.964431585869471	-5.73877084951375	0	Junction
ENSG00000198947.15	chrX:32518132-32545158(-)	DMD	0.0107808142518772	-0.0880067515705931	0.146911569888469	0.88328036419384	0.964431585869471	-5.617451974133401	0	Junction
ENSG00000156219.16	chr4:76074820-76075880(+)	ART3	-0.0155803643928088	0.0837134641994497	-0.14690147072301502	0.883288330166913	0.964431585869471	-5.72208477317184	0	Junction
ENSG00000146858.7	chr7:139034679-139035652(-)	ZC3HAV1L	0.0135245834231383	-1.04748826858102	0.14690028076955403	0.8832892687736871	0.964431585869471	-5.33209260277833	0	Junction
ENSG00000269502.5	chrX:72875789-72943574(-)	DMRTC1	0.0201094623599359	-1.65566349636487	0.146895998381935	0.8832926466197809	0.964431585869471	-5.20534490004659	0	Junction
ENSG00000131981.15	chr14:55142750-55145115(+)	LGALS3	-0.007522213640682921	1.98822313126724	-0.146894036919198	0.8832941937759191	0.964431585869471	-6.22890934088517	0	Junction
ENSG00000164253.13	chr5:77453929-77459061(-)	WDR41	-0.00384765470168967	3.2294712810254	-0.14689233737056398	0.8832955343406721	0.964431585869471	-6.46191907140603	0	Junction
ENSG00000143374.15	chr1:150504436-150504631(+)	TARS2	0.007963090263467521	0.0526737120504703	0.14689197495100303	0.883295820208903	0.964431585869471	-5.65978385242654	0	Junction
ENSG00000153291.15	chr6:46671229-46676549(+)	SLC25A27	0.0148370207200154	-1.53201665507964	0.146868046173013	0.8833146947135571	0.964445053670256	-5.2594827580072	0	Junction
ENSG00000129197.14	chr17:5420292-5421295(+)	RPAIN	0.00350448103799211	3.51795748028098	0.146850266651886	0.8833287188599169	0.964445053670256	-6.50440221725899	0	Junction
ENSG00000078403.16	chr10:21726356-21727855(+)	MLLT10	-0.0054094041726891395	1.4627341178448798	-0.14684916296008	0.883329589432124	0.964445053670256	-6.07723756116521	0	Junction
ENSG00000114520.10	chr3:125451420-125453809(-)	SNX4	0.00404030820481318	2.54795905668287	0.14683738917443803	0.883338876390863	0.964445053670256	-6.34930348408512	0	Junction
ENSG00000076356.6	chr1:208098970-208103146(-)	PLXNA2	0.00537691314596859	1.9484302877950799	0.146832680454357	0.883342590552433	0.964445053670256	-6.22051896954089	0	Junction
ENSG00000198910.12	chrX:153863380-153863476(-)	L1CAM	-0.00487444881171681	2.88185533043759	-0.146825340959676	0.8833483798312171	0.964445053670256	-6.416526117785679	0	Junction
ENSG00000143924.18	chr2:42280974-42282822(+)	EML4	0.0056320383543536	1.07643231767154	0.14681783006010599	0.8833543043179759	0.964445053670256	-5.97779144760257	0	Junction
ENSG00000186648.14	chr14:24055311-24055542(+)	CARMIL3	0.0127431352706062	-0.978479991803806	0.14680737584859802	0.8833625504566669	0.964445053670256	-5.33569389610642	0	Junction
ENSG00000101189.6	chr20:62797232-62798586(+)	MRGBP	-0.00866711006668604	-0.158951729215055	-0.146803837311608	0.883365341608999	0.964445053670256	-5.585026167321041	0	Junction
ENSG00000204778.4	chr9:65301477-65312570(-)	RP11-15J10.1	0.0141286856793204	0.7982202293968481	0.146796850729595	0.8833708525390351	0.964445053670256	-5.89521967150671	0	Junction
ENSG00000147123.10	chrX:47142441-47142583(-)	NDUFB11	-0.0041976540714461705	2.58388708118335	-0.146787043428061	0.8833785884275269	0.9644466543515691	-6.355504441188089	0	Junction
ENSG00000167005.13	chr16:56447990-56451086(-)	NUDT21	0.00342553913535285	3.11012365487521	0.146775031278513	0.8833880634904	0.9644501537759109	-6.44905374180516	0	Junction
ENSG00000062725.9	chr17:60462062-60464020(-)	APPBP2	-0.0032888073172742897	3.33873524442535	-0.146721945956001	0.8834299368599741	0.9644835803306859	-6.48111646051995	0	Junction
ENSG00000156875.13	chr1:100078549-100080495(+)	MFSD14A	-0.0047976850653419995	1.80706736959014	-0.146711450296189	0.88343821580935	0.9644835803306859	-6.185412522192871	0	Junction
	chr9:9438694-9442092(+)		-0.0288481956096256	-1.92207509724073	-0.146702253915318	0.883445469901356	0.9644835803306859	-5.158982188347791	0	Junction
ENSG00000276291.5	chr9:41011731-41032833(+)	FRG1HP	0.00773489913161586	1.1709790207139599	0.146700027716679	0.8834472259251172	0.9644835803306859	-6.0043760762710185	0	Junction
ENSG00000074855.10	chr19:17327881-17328161(-)	ANO8	-0.00767049907024403	0.6859309741952659	-0.146681622111334	0.883461744274368	0.9644835803306859	-5.850104515655169	0	Junction
ENSG00000170832.12	chr17:60211119-60211375(-)	USP32	-0.0036747048074213203	3.17582478215176	-0.14668054194303698	0.8834625963127959	0.9644835803306859	-6.45801780269372	0	Junction
ENSG00000022976.15	chr14:102326888-102331621(+)	ZNF839	-0.00821657186663015	0.0542143947406402	-0.14667693313782001	0.883465442944933	0.9644835803306859	-5.6511486726949505	0	Junction
ENSG00000132382.14	chr17:4545943-4547957(-)	MYBBP1A	-0.00660778513088843	0.8587159780121891	-0.146667860781022	0.8834725992431909	0.9644835803306859	-5.90208232222924	0	Junction
ENSG00000103043.14	chr16:70783140-70783444(-)	VAC14	0.00569755378414653	1.15148972607393	0.14666467703821803	0.8834751105899259	0.9644835803306859	-5.999755821980339	0	Junction
ENSG00000158623.14	chr7:130549377-130550523(-)	COPG2	-0.004171448661543929	2.22325880748174	-0.14663191822354701	0.883500950918335	0.9645049449634008	-6.28064582338194	0	Junction
ENSG00000150760.12	chr10:126977718-126977947(+)	DOCK1	0.0305024468793702	-2.21571728590166	0.146599729113251	0.883526341982104	0.964522175268042	-5.06868714135461	0	Junction
ENSG00000151229.12	chr12:39951366-40028300(-)	SLC2A13	0.00413632498882725	3.02831677080765	0.146596011283808	0.8835292746476141	0.964522175268042	-6.4359672010153695	0	Junction
ENSG00000149346.14	chr20:10556321-10560699(+)	SLX4IP	0.00774062525726944	0.404723837529891	0.146573271082671	0.8835472124078759	0.964527182875876	-5.75872045773839	0	Junction
ENSG00000055609.17	chr7:152199460-152202933(-)	KMT2C	0.00406422804261624	2.4223732839560603	0.146569409372971	0.8835502585796221	0.964527182875876	-6.32262812629169	0	Junction
ENSG00000153936.16	chr1:87103590-87104466(+)	HS2ST1	0.009469726015308709	-0.5453609009256161	0.14656096000090602	0.8835569235709692	0.964527182875876	-5.486894063308481	0	Junction
ENSG00000143776.18	chr1:227026153-227028656(-)	CDC42BPA	0.00360827687772775	2.78795130549187	0.14655840003538	0.883558942911785	0.964527182875876	-6.3945261873382	0	Junction
	chr4:182085175-182088292(-)		0.0147711959170557	-1.47613959219556	0.14654987548766799	0.8835656672137259	0.964527678490639	-5.2472425799624105	0	Junction
ENSG00000112335.14	chr6:108223046-108260825(-)	SNX3	0.0087044875658431	-0.110403272981251	0.14651855206048497	0.883590375715087	0.96454780606876	-5.6008778921211695	0	Junction
ENSG00000173193.13	chr3:122704749-122708189(+)	PARP14	-0.00863092168279234	0.6938678992397621	-0.14648201063425198	0.883619200414729	0.9645571797338621	-5.85629749116635	0	Junction
ENSG00000079691.17	chr6:25472522-25482256(+)	LRRC16A	0.00618511081662098	1.63762974110381	0.14647462172422304	0.883625028972104	0.9645571797338621	-6.129624021702679	0	Junction
ENSG00000196218.12	chr19:38570694-38572018(+)	RYR1	-0.00976252888889682	0.506725602814587	-0.14647301269741503	0.883626298213607	0.9645571797338621	-5.79215871693863	0	Junction
	chr14:49862667-49862710(-)		-0.07298636677207598	6.4509194719752	-0.14646977040402098	0.883628855818479	0.9645571797338621	-6.838674426580759	0	Junction
ENSG00000175115.11	chr11:66233067-66233784(+)	PACS1	-0.00394641253215409	2.95444790908207	-0.146465929230911	0.883631885836734	0.9645571797338621	-6.42483174330626	0	Junction
ENSG00000147439.11	chr8:22621569-22623914(-)	BIN3	-0.00664499993097163	0.649968493242065	-0.14645666347994699	0.8836391949115351	0.9645571797338621	-5.838259191666861	0	Junction
ENSG00000140598.13	chr15:82214856-82219651(-)	EFL1	0.00837330809265831	0.0691937332864988	0.146448761528957	0.8836454281919108	0.9645571797338621	-5.65543298333637	0	Junction
ENSG00000132109.9	chr11:4386258-4386967(-)	TRIM21	-0.0127806661512785	-1.3324393480315901	-0.14644121846494698	0.8836513783789269	0.9645571797338621	-5.26073052530197	0	Junction
ENSG00000260260.1	chr16:2154923-2155142(-)	SNHG19	-0.00711233504467833	1.05122790694431	-0.14642755270083402	0.88366215834562	0.9645571797338621	-5.95789524599667	0	Junction
ENSG00000184445.11	chr12:122604638-122604876(+)	KNTC1	0.0109745057065891	-1.10345842777572	0.146414578580909	0.8836723927425408	0.9645571797338621	-5.30785148475824	0	Junction
ENSG00000263956.6	chr1:148137810-148143414(-)	NBPF11	0.0186565997016929	-1.05602848897686	0.14641442852971398	0.883672511107792	0.9645571797338621	-5.3128644360015995	0	Junction
ENSG00000078403.16	chr10:21670705-21673349(+)	MLLT10	0.00585922104233714	0.9354619822062099	0.14640398655304598	0.883680748084212	0.9645571797338621	-5.92064753167686	0	Junction
ENSG00000149269.9	chr11:77343932-77349238(-)	PAK1	0.00388157177019207	3.2944848484910096	0.14639488442937199	0.8836879281505909	0.9645571797338621	-6.4751593644874	0	Junction
ENSG00000089006.16	chr20:17947646-17948889(-)	SNX5	-0.0031998707850881603	3.63649668787745	-0.146391524871929	0.883690578286798	0.9645571797338621	-6.521816929517809	0	Junction
ENSG00000107201.9	chr9:32457419-32459370(-)	DDX58	0.0102741202036614	0.0768576494229607	0.14638305457453	0.88369725995892	0.9645571797338621	-5.66046971877207	0	Junction
ENSG00000146005.3	chr5:139835767-139836810(+)	PSD2	0.00478401433937269	3.8480858152481003	0.146372974967992	0.883705211122203	0.9645571797338621	-6.547801394241519	0	Junction
ENSG00000255769.7	chr15:82477299-82477393(-)	GOLGA2P10	0.0123251198943811	-0.42782066232607596	0.146370810209505	0.883706918764619	0.9645571797338621	-5.4803113451374506	0	Junction
ENSG00000168038.10	chr3:41918541-41919716(-)	ULK4	-0.010844991379316998	0.0374375247073977	-0.14635945357326097	0.883715877312703	0.9645571797338621	-5.6549349369099495	0	Junction
ENSG00000136715.17	chr2:127950409-127954985(-)	SAP130	0.00626766606289395	0.874565856264895	0.146344893109745	0.8837273631838509	0.9645571797338621	-5.90977050372655	0	Junction
ENSG00000114867.20	chr3:184315546-184315762(+)	EIF4G1	-0.00630138704931171	1.1659992898304499	-0.146332293864137	0.8837373019883259	0.9645571797338621	-6.013913524273669	0	Junction
ENSG00000069702.10	chr1:91695780-91698088(-)	TGFBR3	0.00867817540767133	0.256284415456996	0.14632873731643803	0.8837401075431329	0.9645571797338621	-5.720843165806251	0	Junction
ENSG00000152818.18	chr6:144491103-144493300(+)	UTRN	-0.00567306091792169	1.53855190660363	-0.146314402208109	0.8837514156959448	0.9645571797338621	-6.1031055425316705	0	Junction
ENSG00000213625.8	chr1:65425379-65429861(+)	LEPROT	0.00481035418660115	2.8229504819651603	0.146302430100171	0.883760859830175	0.9645571797338621	-6.4010054762162305	0	Junction
ENSG00000165898.13	chr14:74494153-74494274(+)	ISCA2	-0.00493980936067181	1.42284652329761	-0.146291924279358	0.883769147305201	0.9645571797338621	-6.07972621431733	0	Junction
ENSG00000068912.13	chr2:53814621-53814859(+)	ERLEC1	-0.00322871900663066	3.18018317195431	-0.146288750820938	0.8837716506777828	0.9645571797338621	-6.4557201507489	0	Junction
ENSG00000115808.11	chr2:36869730-36877890(-)	STRN	-0.00312328578156655	4.24826897499111	-0.146287454415266	0.88377267334361	0.9645571797338621	-6.5965132832185995	0	Junction
ENSG00000273167.1	chr13:23983934-24017666(+)	RP11-307N16.6	0.0130048944851708	-1.24876505830874	0.146279246044229	0.883779148497635	0.9645571797338621	-5.28082723464268	0	Junction
ENSG00000132879.13	chr1:11658872-11661129(+)	FBXO44	0.00384052448036145	3.67331638362763	0.146266883316719	0.883788900820621	0.9645571797338621	-6.52936667159875	0	Junction
ENSG00000141068.13	chr17:27601402-27603833(+)	KSR1	0.0105013600818982	-0.493403946675773	0.146265136239248	0.8837902790020459	0.9645571797338621	-5.47523934136782	0	Junction
ENSG00000148219.16	chr9:116976786-117008091(-)	ASTN2	-0.004754374215394429	2.1301804356286396	-0.14626237763160801	0.8837924551293929	0.9645571797338621	-6.25671794331454	0	Junction
ENSG00000276291.5	chr9:40994700-41008880(+)	FRG1HP	-0.0115316059959824	0.37146847277713296	-0.146261246250358	0.8837933476196279	0.9645571797338621	-5.76896925190993	0	Junction
ENSG00000135336.14	chr6:87653250-87656905(+)	ORC3	-0.0076975563533081	0.364657099085661	-0.14624429296610902	0.8838067212376751	0.964564931919922	-5.76223780312825	0	Junction
ENSG00000125485.17	chr9:132646072-132646822(-)	DDX31	0.008959256398486359	0.0204193091154958	0.146226862013479	0.8838204716996421	0.964573095271254	-5.63276666805743	0	Junction
ENSG00000015479.17	chr5:139293806-139314674(+)	MATR3	-0.0203963665845713	-0.8341003601308209	-0.146191968140576	0.883847997946928	0.9645962928469101	-5.43493474239285	0	Junction
ENSG00000151148.13	chr12:109511304-109516764(+)	UBE3B	0.004732011106234339	1.56942046845422	0.146158007127665	0.8838747884370319	0.9646186871231891	-6.11788823396873	0	Junction
ENSG00000180182.10	chrX:40680911-40681851(-)	MED14	-0.00569817803700267	1.18648704431218	-0.14612183601627	0.883903322532402	0.9646375156464079	-6.00483341350289	0	Junction
ENSG00000091136.13	chr7:108002972-108003110(-)	LAMB1	0.0114146932414077	-0.780044321609115	0.146120238294584	0.8839045829213509	0.9646375156464079	-5.42687117435759	0	Junction
ENSG00000118873.15	chr1:220210877-220210954(-)	RAB3GAP2	0.0046745967007478	1.62659861873337	0.146093824434375	0.883925419970835	0.9646434979474449	-6.13822137238609	0	Junction
ENSG00000141519.14	chr17:80082059-80084742(+)	CCDC40	0.0164293444366171	-1.10793178861	0.14608754297563198	0.8839303752245942	0.9646434979474449	-5.3328984777671105	0	Junction
ENSG00000101290.13	chr20:5185827-5186686(+)	CDS2	-0.00259858023914144	4.3900958770208405	-0.146083438557489	0.8839336130790051	0.9646434979474449	-6.6138461734210505	0	Junction
ENSG00000137767.13	chr15:45676311-45682477(+)	SQRDL	0.0103521830618682	-0.668737339674111	0.14607963938834	0.8839366101332231	0.9646434979474449	-5.44005916413192	0	Junction
ENSG00000076685.18	chr10:103090788-103090935(-)	NT5C2	0.0046333766293841705	1.99374329573701	0.14607354252691598	0.883941419773639	0.9646434979474449	-6.22204756642673	0	Junction
ENSG00000147459.17	chr8:25382779-25389090(+)	DOCK5	0.0067863207151712	1.3674454143852801	0.146062886375934	0.88394982611811	0.9646440087768391	-6.059343325868139	0	Junction
ENSG00000258366.7	chr20:63662628-63662828(+)	RTEL1	-0.00795488757923033	0.259967720339174	-0.146052862176786	0.883957733945132	0.9646440087768391	-5.72175209626988	0	Junction
ENSG00000169062.14	chr13:114291793-114298839(+)	UPF3A	0.00805951067431975	1.6426113542490899	0.146047188028807	0.883962210136359	0.9646440087768391	-6.141841047618099	0	Junction
ENSG00000134369.15	chr1:201790578-201790688(+)	NAV1	0.00607163014205858	1.4584259814095601	0.14604031148235097	0.8839676348741909	0.9646440087768391	-6.082384440898349	0	Junction
ENSG00000106701.11	chr9:105472006-105479353(+)	FSD1L	-0.00505896863638856	1.92492411705875	-0.14603320233778502	0.883973243108675	0.9646440087768391	-6.20877704031717	0	Junction
ENSG00000243480.7	chr1:103618101-103618910(+)	AMY2A	-0.0239759878141479	-0.778448510357977	-0.146016036766209	0.883986784642487	0.964649010942299	-5.45265881316291	0	Junction
ENSG00000159753.13	chr16:67656882-67657238(+)	CARMIL2	0.008785447355765471	0.21884756843245398	0.14601149300765198	0.8839903691172389	0.964649010942299	-5.71337245524221	0	Junction
ENSG00000071243.15	chr7:120970881-120973204(+)	ING3	0.00606309676624205	0.950356546574859	0.14600040056558403	0.883999119719529	0.9646517166855121	-5.93717578189266	0	Junction
ENSG00000068796.16	chr5:62381254-62385483(+)	KIF2A	0.00333220517720332	3.3876725626399202	0.14594952408568201	0.8840392553233759	0.9646679546992349	-6.48897301680537	0	Junction
ENSG00000184313.19	chr1:54692562-54695375(+)	MROH7	0.0123637206547977	-0.114153992626483	0.145944626984719	0.884043118580165	0.9646679546992349	-5.62244393440912	0	Junction
ENSG00000180263.13	chr12:95211268-95217224(-)	FGD6	0.0083812834168888	0.43590870998297704	0.145927063612227	0.884056974110207	0.9646679546992349	-5.77038639524078	0	Junction
ENSG00000116667.12	chr1:184507683-184590738(+)	C1orf21	-0.00475680075602776	2.43188549042736	-0.14592382215112099	0.884059531263175	0.9646679546992349	-6.3217592640169595	0	Junction
ENSG00000135801.9	chr1:229614486-229625884(-)	TAF5L	-0.00817391448603708	0.34865370333617607	-0.14591383172986497	0.884067412604105	0.9646679546992349	-5.74467908696489	0	Junction
ENSG00000149428.18	chr11:119055844-119056069(-)	HYOU1	0.00349543014490766	3.3855019509618995	0.145910553661855	0.88406999864087	0.9646679546992349	-6.49057301668292	0	Junction
ENSG00000115415.18	chr2:190986948-190987038(-)	STAT1	-0.0068362652713612	2.6121363930225603	-0.145910345623385	0.884070162760487	0.9646679546992349	-6.36662535500674	0	Junction
ENSG00000109920.12	chr11:47732220-47732536(-)	FNBP4	-0.0106747969254355	-0.6500545889485899	-0.145905714531459	0.8840738161872109	0.9646679546992349	-5.41924619826925	0	Junction
ENSG00000100722.18	chr14:88609404-88609711(+)	ZC3H14	-0.004323590634907171	2.03135035071353	-0.14590229019544	0.884076517616658	0.9646679546992349	-6.235862097293709	0	Junction
ENSG00000158296.13	chr20:46592530-46596156(-)	SLC13A3	-0.0118266161717325	-0.665109364396644	-0.145902043610549	0.884076712145424	0.9646679546992349	-5.468785754908731	0	Junction
ENSG00000213722.8	chr6:31728525-31728645(-)	DDAH2	0.00529629801503821	2.12829754291984	0.145885641934329	0.8840896513069741	0.9646752304472079	-6.256424467738531	0	Junction
ENSG00000141279.15	chr17:47586399-47587229(+)	NPEPPS	0.0034993639271276	3.470224955747	0.14587171025429801	0.8841006419311049	0.9646803799586608	-6.5013420640443895	0	Junction
ENSG00000225889.7	chr2:64228523-64229496(+)	AC074289.1	-0.0110359426466442	-0.643056810695804	-0.14584078659870903	0.884125037509337	0.9646833962467191	-5.457538890426611	0	Junction
ENSG00000163820.14	chr3:45959543-45962224(-)	FYCO1	-0.007515074885100391	0.4729355644966529	-0.145832768543844	0.8841313629465442	0.9646833962467191	-5.772392869963371	0	Junction
ENSG00000196220.15	chr3:8993056-8994342(-)	SRGAP3	0.00684459822865752	0.8004297014052929	0.145830516774126	0.884133139367245	0.9646833962467191	-5.88390169687799	0	Junction
ENSG00000113712.16	chr5:149525172-149550074(-)	CSNK1A1	0.00290522811390479	3.80786528836142	0.14582871351469	0.884134561958693	0.9646833962467191	-6.54438210484025	0	Junction
ENSG00000128829.11	chr15:40026090-40029405(+)	EIF2AK4	0.005138044111552721	1.6632624827426399	0.145820857132305	0.884140759863475	0.9646833962467191	-6.14710115033599	0	Junction
ENSG00000205659.10	chr14:74091307-74095947(+)	LIN52	0.00518951563201357	1.50256825507209	0.145812574592525	0.88414729397179	0.9646833962467191	-6.10110047949227	0	Junction
ENSG00000136044.11	chr12:105229224-105235958(-)	APPL2	-0.00554669591840794	1.61924619162121	-0.145800825045329	0.8841565632211371	0.9646833962467191	-6.1302288289716795	0	Junction
ENSG00000130254.11	chr19:5613528-5616131(-)	SAFB2	-0.00465892652584894	2.3289727115230603	-0.145800394072477	0.88415690321708	0.9646833962467191	-6.30345349210001	0	Junction
ENSG00000141542.10	chr17:82655668-82656492(-)	RAB40B	-0.00896764328600395	1.20984347321044	-0.145796661308553	0.8841598480080849	0.9646833962467191	-6.00577914741977	0	Junction
ENSG00000004897.11	chr17:47154787-47156912(-)	CDC27	0.00389160842098415	2.74946254631612	0.145787558028571	0.884167029625435	0.9646843894580491	-6.384685131061961	0	Junction
ENSG00000116906.11	chr1:231275499-231276134(+)	GNPAT	-0.00446639585185525	2.00073973242282	-0.145764728200169	0.884185040218835	0.9646885424038469	-6.22654910506479	0	Junction
ENSG00000261832.6	chr16:28486651-28487455(-)	RP11-435I10.4	-0.00667346486553608	0.577550447301303	-0.145761410906834	0.8841876572571479	0.9646885424038469	-5.8206013899955895	0	Junction
ENSG00000124831.18	chr2:237760206-237762602(+)	LRRFIP1	0.00874848877605855	0.0496053776509951	0.145739741339189	0.884204752577506	0.9646885424038469	-5.64807231080583	0	Junction
ENSG00000269713.7	chr1:149062914-149063632(-)	NBPF9	-0.0180492270138666	-1.27919598952227	-0.14573865592376	0.8842056088731011	0.9646885424038469	-5.26743792536853	0	Junction
ENSG00000149547.14	chr11:125572570-125575262(+)	EI24	0.00367039968995065	2.94519477821999	0.145735159785834	0.8842083670138359	0.9646885424038469	-6.4214360912022	0	Junction
ENSG00000125753.13	chr19:45517835-45517928(+)	VASP	-0.0100619346108657	-0.19219559228042699	-0.145735036883646	0.8842084639727171	0.9646885424038469	-5.583301255353299	0	Junction
ENSG00000182484.15_PAR_Y	chrY:57208666-57208842(+)	WASH6P	0.0300947143755198	-1.18804186911677	0.145712382297198	0.88422633645359	0.9646958905761509	-5.295554895345849	0	Junction
ENSG00000147044.20	chrX:41853228-41922929(-)	CASK	0.005076245093733321	1.7064363778346898	0.145690018212806	0.88424397981185	0.9646958905761509	-6.15383101770305	0	Junction
ENSG00000055609.17	chr7:152224180-152224434(-)	KMT2C	-0.00403324667739115	2.40071091782728	-0.145675568776944	0.8842553792170079	0.9646958905761509	-6.31813160937985	0	Junction
ENSG00000110446.10	chr11:60941291-60942034(-)	SLC15A3	0.0105940321168285	-0.194267648640413	0.14567359429837698	0.8842569369185258	0.9646958905761509	-5.591355340861701	0	Junction
ENSG00000113100.9	chr5:26988383-27038462(-)	CDH9	-0.010014795288933	0.320766804233878	-0.145673580702404	0.8842569476446341	0.9646958905761509	-5.7737318664263	0	Junction
ENSG00000174243.9	chr12:48832574-48833276(-)	DDX23	0.00417043042970235	1.94307505626425	0.145667666984435	0.884261613085388	0.9646958905761509	-6.213841957574201	0	Junction
ENSG00000151148.13	chr12:109483713-109483860(+)	UBE3B	0.004350328790141271	2.19429225234195	0.145651760147353	0.884274162301403	0.9646958905761509	-6.27302351141472	0	Junction
ENSG00000073614.12	chr12:311065-313055(-)	KDM5A	-0.00449124915502574	1.86457331874236	-0.145617334027167	0.8843013218431899	0.9646958905761509	-6.19087486164145	0	Junction
ENSG00000178921.13	chr17:8257939-8258070(+)	PFAS	0.0074988304869441705	-0.0064309146495149395	0.145614564870505	0.8843035064991971	0.9646958905761509	-5.63569088074652	0	Junction
ENSG00000087245.12	chr16:55489825-55491800(+)	MMP2	0.0156644635172427	-1.52974842131284	0.14560575745208898	0.884310454894744	0.9646958905761509	-5.2233985287613205	0	Junction
ENSG00000140538.16	chr15:87929435-87933011(-)	NTRK3	-0.0037220454684223103	3.10335102417812	-0.14557566427589	0.88433419623134	0.9646958905761509	-6.44306451917143	0	Junction
ENSG00000129566.12	chr14:20386624-20387904(-)	TEP1	0.00945591425780638	-0.276755388210364	0.145568829318969	0.884339588531878	0.9646958905761509	-5.53418679497818	0	Junction
ENSG00000164190.16	chr5:37022150-37022243(+)	NIPBL	-0.00411828181675011	2.454291733921	-0.145565941984443	0.884341866437466	0.9646958905761509	-6.327091373901	0	Junction
ENSG00000071127.16	chr4:10084531-10087706(-)	WDR1	0.00432668419949924	2.735515503438	0.14556372950159804	0.8843436119327891	0.9646958905761509	-6.3868134645170995	0	Junction
ENSG00000139921.12	chr14:51240445-51243855(+)	TMX1	0.00530930732730379	1.6811909048049	0.14555737096935598	0.88434862837631	0.9646958905761509	-6.14919685052698	0	Junction
ENSG00000110931.18	chr12:121263940-121268637(-)	CAMKK2	0.0043915823062948296	3.5794850782867997	0.14552504002623598	0.8843741353332301	0.9646958905761509	-6.51392889927817	0	Junction
ENSG00000081237.18	chr1:198708262-198709686(+)	PTPRC	0.0120596135926176	-0.502623882799526	0.145524556108564	0.8843745171128979	0.9646958905761509	-5.5361504234936	0	Junction
ENSG00000163166.14	chr2:127493411-127494871(-)	IWS1	-0.00426854735634761	2.19213803100525	-0.145515088189069	0.8843819866929621	0.9646958905761509	-6.26973460622374	0	Junction
ENSG00000213722.8	chr6:31727354-31727542(-)	DDAH2	0.00509242682930411	2.07359507101803	0.14551256904973497	0.8843839741337521	0.9646958905761509	-6.24244343300732	0	Junction
ENSG00000100181.22	chr22:16637091-16638578(+)	TPTEP1	0.00883873715789515	0.9092644042518729	0.145506895945754	0.884388449854822	0.9646958905761509	-5.92103206192474	0	Junction
ENSG00000182871.14	chr21:45490347-45490835(+)	COL18A1	0.008913990668411191	0.925152157090445	0.14550647338148198	0.884388783231517	0.9646958905761509	-5.93950097511713	0	Junction
ENSG00000275066.4	chr17:37538421-37539191(-)	SYNRG	-0.00553306565918179	1.31548892306449	-0.14550464676132002	0.884390224320443	0.9646958905761509	-6.053209477361491	0	Junction
ENSG00000172046.18	chr3:49115939-49116046(-)	USP19	-0.00745451887976235	0.515620441588145	-0.145498812938206	0.8843948268441411	0.9646958905761509	-5.79550902509207	0	Junction
ENSG00000111335.12	chr12:113006601-113007704(+)	OAS2	-0.0143676082123236	-1.07258356926989	-0.145489925845493	0.884401838215232	0.9646958905761509	-5.33362977104571	0	Junction
ENSG00000102531.16	chr13:49186103-49187121(+)	FNDC3A	-0.0035893955979771704	3.22760718794219	-0.14548938242447698	0.88440226694138	0.9646958905761509	-6.46622842430174	0	Junction
ENSG00000187778.13	chr12:49566842-49567646(-)	MCRS1	0.0131660132582954	-1.17124144369979	0.14548021538651099	0.884409499182203	0.9646958905761509	-5.32186469032133	0	Junction
ENSG00000123384.13	chr12:57166210-57166929(+)	LRP1	-0.00326571154008526	4.22022475228402	-0.145477180092614	0.8844118938484019	0.9646958905761509	-6.597464146211151	0	Junction
ENSG00000135317.12	chr6:85565420-85567533(-)	SNX14	-0.00327936991017217	3.1185792955358305	-0.14546743789070002	0.8844195798729398	0.9646958905761509	-6.443545505796259	0	Junction
ENSG00000159459.11	chr15:43054900-43056343(-)	UBR1	0.00525805644940741	1.36727698060949	0.145464167031952	0.8844221603906379	0.9646958905761509	-6.05718294480368	0	Junction
ENSG00000162415.6	chr1:45020789-45034311(-)	ZSWIM5	0.00977229917915399	-0.0973276929663206	0.14544496933232	0.884437306286145	0.9646958905761509	-5.59540225968741	0	Junction
ENSG00000115267.5	chr2:162277694-162278204(-)	IFIH1	-0.00962617989311784	-0.166983694633996	-0.14544316451578398	0.884438730186146	0.9646958905761509	-5.5797432740486395	0	Junction
ENSG00000185774.14	chr4:20730130-20732005(-)	KCNIP4	0.00652757163472331	2.02288768223812	0.14543403943082198	0.8844459293770791	0.9646958905761509	-6.26992753651924	0	Junction
ENSG00000100601.9	chr14:77694901-77704368(-)	ALKBH1	-0.00801558823002655	0.0231785597542854	-0.145423640500557	0.884454133573681	0.9646958905761509	-5.64377681514038	0	Junction
ENSG00000161939.18	chr17:7015876-7016494(+)	RNASEK-C17orf49	-0.0044652545394729	1.80920814627933	-0.14542231144842702	0.884455182125216	0.9646958905761509	-6.18652953066086	0	Junction
ENSG00000114013.15	chr3:122118094-122119437(+)	CD86	-0.0126976197984802	-1.2441691328045	-0.145415596119257	0.884460480166338	0.9646958905761509	-5.35971678303517	0	Junction
ENSG00000100726.14	chr16:1501500-1501662(+)	TELO2	0.0122706566953452	-0.607646531306428	0.145415376800063	0.8844606531977209	0.9646958905761509	-5.44631212193555	0	Junction
ENSG00000076555.15	chr12:109237381-109239829(+)	ACACB	-0.00779050753721237	0.690794357702798	-0.145411659504316	0.884463585950657	0.9646958905761509	-5.85011504351506	0	Junction
ENSG00000184840.11	chr5:177593776-177594138(+)	TMED9	0.00347417554192039	2.8611554598158904	0.145407055475485	0.884467218292063	0.9646958905761509	-6.408913522219191	0	Junction
ENSG00000164880.15	chr7:1478507-1478725(-)	INTS1	0.0124315838205176	-0.40559688748459494	0.145402757332662	0.884470609307379	0.9646958905761509	-5.50657350785085	0	Junction
ENSG00000089006.16	chr20:17949104-17950131(-)	SNX5	0.0030262316329618803	3.3723009202235	0.145398412562957	0.884474037111083	0.9646958905761509	-6.485237020610519	0	Junction
ENSG00000008405.11	chr12:107005249-107022083(-)	CRY1	-0.0069466955708757895	0.787680665000952	-0.145396421654151	0.8844756078382321	0.9646958905761509	-5.8785964833614095	0	Junction
ENSG00000085511.19	chr6:161102780-161106513(+)	MAP3K4	0.0055807682287962795	1.4598735105838	0.14539263247464498	0.88447859731199	0.9646958905761509	-6.083353700787179	0	Junction
ENSG00000148120.15	chr9:94924176-94928424(+)	C9orf3	-0.00554460654943558	1.43821832555585	-0.14537724390901097	0.8844907381402	0.9647002670835981	-6.0653188756165894	0	Junction
ENSG00000138741.10	chr4:121879879-121882353(-)	TRPC3	0.00996728659304457	0.748625573018768	0.14534753107600198	0.884514180194218	0.9647002670835981	-5.92137793154758	0	Junction
	chr7:68424712-68434848(-)		0.0146750112296827	-1.48936147437597	0.145345923265052	0.884515448685754	0.9647002670835981	-5.28831006389528	0	Junction
ENSG00000163607.15	chr3:112999565-113000849(+)	GTPBP8	-0.00614859129540619	0.925412621841072	-0.14533630036433198	0.88452304073387	0.9647002670835981	-5.928521318808651	0	Junction
ENSG00000186479.4	chr5:64601490-64609160(+)	RGS7BP	0.0156100055515841	-1.3029700195398999	0.14533316384529701	0.884525515312614	0.9647002670835981	-5.35153696837419	0	Junction
ENSG00000187147.17	chr1:44405527-44411980(+)	RNF220	-0.0073991562684088096	0.5021012455838939	-0.14532495462167802	0.884531992042656	0.9647002670835981	-5.8130524125828495	0	Junction
ENSG00000160953.15	chr19:1362352-1364508(+)	MUM1	0.00397701495043431	3.02698793925483	0.145320179471155	0.8845357594379091	0.9647002670835981	-6.435708852841111	0	Junction
ENSG00000076242.14	chr3:36993664-36996623(+)	MLH1	-0.0148665579062554	-1.23635903446883	-0.145319502442982	0.8845362935852049	0.9647002670835981	-5.27158698445468	0	Junction
ENSG00000196208.13	chr2:11495966-11556453(+)	GREB1	0.0118824092197645	-0.7199158865046998	0.145316005377404	0.884539052626504	0.9647002670835981	-5.4513670548868705	0	Junction
ENSG00000177707.10	chr3:111072178-111112029(+)	NECTIN3	-0.0106214356106693	-0.41960136860433206	-0.14528856146748	0.8845607047945401	0.9647170415970909	-5.50545217442717	0	Junction
ENSG00000148356.13	chr9:127457394-127459002(+)	LRSAM1	-0.0059816139322781	1.00721224206883	-0.14526197941223098	0.884581677075581	0.9647279800447309	-5.95314184955083	0	Junction
ENSG00000198010.12	chr8:822194-907911(+)	DLGAP2	-0.0104866153828894	-0.26925806123621804	-0.145259950803757	0.8845832775776971	0.9647279800447309	-5.580956701296639	0	Junction
ENSG00000255526.6	chr14:24217224-24218132(-)	NEDD8-MDP1	-0.0027289087758771697	5.46978887114786	-0.145229616620552	0.884607210258371	0.964745129381028	-6.72834979534963	0	Junction
ENSG00000166266.13	chr11:108095692-108097635(+)	CUL5	0.0036802542511991704	2.41453143459562	0.145206695791094	0.884625294114968	0.964745129381028	-6.319827958568081	0	Junction
	chr9:118902518-118906921(+)		0.0197474842916535	-1.3942423143008	0.145197840509246	0.884632280686627	0.964745129381028	-5.24723137341864	0	Junction
ENSG00000198919.12	chr3:108611330-108616540(+)	DZIP3	0.0039150008275948	2.8070937468878197	0.145194779237758	0.884634695946981	0.964745129381028	-6.39681621364694	0	Junction
ENSG00000100522.8	chr14:52784665-52791427(-)	GNPNAT1	-0.00724674209649345	0.0834368539834534	-0.14519412519610297	0.884635211968285	0.964745129381028	-5.674664104622849	0	Junction
ENSG00000100342.20	chr22:36257408-36261595(+)	APOL1	0.0144781090288091	-0.9972464133158709	0.145188027636653	0.884640022781332	0.964745129381028	-5.36010096128938	0	Junction
ENSG00000040199.18	chr16:71672323-71676446(-)	PHLPP2	0.00580803407305948	1.20338619872532	0.14517999472834	0.8846463605399351	0.964745129381028	-6.017293756519691	0	Junction
ENSG00000185760.15	chr6:73192692-73194451(+)	KCNQ5	0.00485737004824166	2.61192319094624	0.14516874118961098	0.8846552393057842	0.964745129381028	-6.3760451689148	0	Junction
ENSG00000115677.16	chr2:241253036-241253392(-)	HDLBP	0.0024446094401148	4.4642751327836105	0.14516847720224801	0.884655447585509	0.964745129381028	-6.62153735600903	0	Junction
ENSG00000105701.15	chr19:18541996-18542887(-)	FKBP8	0.00589296718694954	1.61164605045021	0.145143824134822	0.8846748983021919	0.9647595014131599	-6.133377991048571	0	Junction
ENSG00000196323.11	chr11:130238608-130239811(-)	ZBTB44	0.0039086099282284	2.48512440903271	0.145102328282811	0.8847076377553241	0.9647783140240508	-6.33610314928787	0	Junction
ENSG00000100908.13	chr14:24139790-24140888(-)	EMC9	0.0124540525540885	-0.587018526041904	0.14510177446649802	0.8847080747074001	0.9647783140240508	-5.479856723204369	0	Junction
ENSG00000132510.10	chr17:7852637-7852999(+)	KDM6B	-0.0139600757999223	-1.1479699765761002	-0.145098111101002	0.8847109650441651	0.9647783140240508	-5.292654544905719	0	Junction
ENSG00000166012.15	chr11:93733122-93733349(-)	TAF1D	0.00565392755441774	1.60871866103701	0.14507359361162803	0.884730308990663	0.9647925689812049	-6.12236668147636	0	Junction
ENSG00000142687.17	chr1:35442337-35442905(-)	KIAA0319L	-0.00554976676969857	1.55405608897962	-0.145052062026032	0.8847472971589171	0.964802014261982	-6.1126545041511	0	Junction
ENSG00000047188.15	chr5:113579696-113581416(+)	YTHDC2	-0.00656154000719275	0.690220210807168	-0.14504420748723498	0.8847534943110579	0.964802014261982	-5.85343731727727	0	Junction
ENSG00000124191.17	chr20:43973433-44006546(+)	TOX2	-0.00908065125474034	-0.108286944906749	-0.145031586856114	0.8847634518769469	0.964802014261982	-5.58113230890731	0	Junction
ENSG00000183814.15	chr1:226287798-226295841(-)	LIN9	-0.0139116109751131	-1.3566312859233898	-0.14501217351472198	0.884778768866599	0.964802014261982	-5.2567598564447895	0	Junction
ENSG00000164022.16	chr4:106316595-106324984(+)	AIMP1	0.00472165651716206	1.76596159997585	0.145008796804082	0.884781433071929	0.964802014261982	-6.176423628268559	0	Junction
ENSG00000123636.17	chr2:159395835-159397073(-)	BAZ2B	-0.0040697996893621	2.67251565794808	-0.145000143719386	0.8847882603121009	0.964802014261982	-6.372394443164259	0	Junction
ENSG00000087470.17	chr12:32701563-32705824(+)	DNM1L	-0.00691914695572295	1.0885656128605699	-0.14499953258204	0.884788742496709	0.964802014261982	-6.03178342236859	0	Junction
ENSG00000165630.13	chr10:13614087-13616397(+)	PRPF18	0.00465119299725475	1.69955189328253	0.144998242491325	0.884789760372601	0.964802014261982	-6.15147713877939	0	Junction
ENSG00000099804.8	chr19:535924-536242(+)	CDC34	0.00410657882687225	2.4526731372606903	0.14499107037454	0.884795419144636	0.964802014261982	-6.327476269175559	0	Junction
ENSG00000214548.14	chr14:100836301-100845457(+)	MEG3	0.00533873005310514	5.06099712382367	0.144979775174011	0.8848043310255469	0.9648022735440841	-6.68597771003752	0	Junction
ENSG00000132718.8	chr1:155880624-155881187(+)	SYT11	-0.0147852057297812	-0.12423955552229801	-0.14496764656482	0.8848139004798008	0.9648022735440841	-5.630814817308679	0	Junction
ENSG00000007392.16	chr16:220748-227241(-)	LUC7L	-0.00452736726205322	2.47259373205098	-0.144953792574305	0.8848248312779421	0.9648022735440841	-6.33238948014424	0	Junction
ENSG00000155254.12	chr10:97715986-97717193(+)	MARVELD1	-0.013441652486062999	-1.1281621509147701	-0.14495367953068	0.8848249204694492	0.9648022735440841	-5.304939215972019	0	Junction
ENSG00000103034.14	chr16:58504422-58504588(+)	NDRG4	0.00308448466488001	5.29079781836545	0.14494986307155402	0.8848279316595121	0.9648022735440841	-6.7101890343845305	0	Junction
ENSG00000005249.12	chr7:107128296-107140846(+)	PRKAR2B	0.00457428871293572	3.42822097474536	0.144933758056133	0.8848406385511608	0.9648022735440841	-6.49632721339501	0	Junction
ENSG00000105784.15	chr7:87635212-87650821(+)	RUNDC3B	-0.0141918760265643	-1.4364364220471102	-0.144912640570747	0.8848573003374041	0.9648022735440841	-5.2501487726023	0	Junction
ENSG00000160200.17	chr21:43072202-43073265(-)	CBS	-0.00713845875894609	1.1850067715436698	-0.144907474648516	0.88486137627991	0.9648022735440841	-6.0001863816882	0	Junction
ENSG00000137486.16	chr11:75281143-75281961(-)	ARRB1	0.0036401405389202396	3.68189463357786	0.144904180781999	0.884863975161232	0.9648022735440841	-6.52851177699446	0	Junction
ENSG00000108797.11	chr17:42691294-42691383(+)	CNTNAP1	0.0035367478624216	3.51969302503684	0.144901587790196	0.884866021048888	0.9648022735440841	-6.50947497656672	0	Junction
ENSG00000151065.13	chr12:1955561-1965557(-)	DCP1B	0.006982795331953321	0.451753579043326	0.144883355186004	0.8848804067157571	0.9648022735440841	-5.77524956762579	0	Junction
ENSG00000005243.9	chr17:48029177-48032155(-)	COPZ2	0.00906279036835569	-0.0117410917804904	0.14486991027545199	0.884891014879422	0.9648022735440841	-5.6290468957963	0	Junction
ENSG00000149577.15	chr11:117192867-117193152(+)	SIDT2	-0.00643683562457628	1.0454073543304	-0.14486254321071898	0.8848968275730981	0.9648022735440841	-5.967621203792571	0	Junction
ENSG00000151067.21	chr12:2677222-2677732(+)	CACNA1C	-0.0070595198801918	0.703068739042292	-0.14486057150043802	0.884898383274869	0.9648022735440841	-5.865104697821339	0	Junction
ENSG00000068650.18	chr13:112824426-112825429(+)	ATP11A	-0.0062328031780960105	1.25220721253875	-0.14485030797196	0.884906481322422	0.9648022735440841	-6.01602094989912	0	Junction
ENSG00000171798.17	chr10:133183491-133183871(+)	KNDC1	-0.0059228419960026795	1.61790515037	-0.144849447507808	0.884907160239548	0.9648022735440841	-6.12435373047982	0	Junction
ENSG00000133812.15	chr11:9852750-9853539(-)	SBF2	0.0038735428163255703	2.5429851845662403	0.14484794555792999	0.884908345297247	0.9648022735440841	-6.34849616922582	0	Junction
ENSG00000129422.14	chr8:17653499-17654560(-)	MTUS1	0.00488865376333417	3.5572375240366103	0.14484628222609197	0.884909657687682	0.9648022735440841	-6.51113058021947	0	Junction
ENSG00000137055.14	chr9:26907999-26910337(-)	PLAA	0.00466718277003141	1.4728483959234597	0.14483973138153602	0.884914826392249	0.9648022735440841	-6.08990259420063	0	Junction
ENSG00000253729.7	chr8:47837420-47839147(-)	PRKDC	-0.00381726466793431	2.4986585572742595	-0.144810638652383	0.8849377810067109	0.9648204620016959	-6.34128097546518	0	Junction
ENSG00000108509.20	chr17:4970086-4970339(-)	CAMTA2	0.00437622441193826	3.02785125450379	0.14479723850313098	0.8849483539648899	0.964825150957894	-6.435638022475259	0	Junction
ENSG00000077264.14	chrX:111152448-111162914(+)	PAK3	0.00370013091232454	3.92653951795421	0.14478888707121598	0.884954943404913	0.9648254968017859	-6.55841948097241	0	Junction
ENSG00000138623.9	chr15:74414947-74415800(-)	SEMA7A	-0.00834115657640554	1.5001935200513898	-0.144775765642083	0.8849652964804009	0.9648257215941679	-6.099643353272821	0	Junction
ENSG00000106034.17	chr7:121064314-121097698(+)	CPED1	-0.0118493725875923	-0.52092820458486	-0.144764817567987	0.8849739347494809	0.9648257215941679	-5.4904859027419	0	Junction
ENSG00000167716.18	chr17:1728627-1730379(+)	WDR81	0.00829781833492243	0.23188370226995103	0.144751329280041	0.8849845773215258	0.9648257215941679	-5.71068660726234	0	Junction
ENSG00000168411.13	chr16:74630958-74632522(-)	RFWD3	-0.00955342119353566	-0.427573377394878	-0.144742771121108	0.88499132991823	0.9648257215941679	-5.51212079652956	0	Junction
ENSG00000147099.19	chrX:72495269-72567888(-)	HDAC8	-0.00667377280469042	0.59414549334362	-0.144741894449174	0.8849920216343	0.9648257215941679	-5.82385465238678	0	Junction
ENSG00000102081.13	chrX:147921986-147925539(+)	FMR1	-0.0045734600224487205	1.9030460865397	-0.144727318073831	0.885003522771707	0.9648257215941679	-6.2031914087351	0	Junction
ENSG00000166477.12	chr15:51966505-51971687(-)	LEO1	0.00437817031525745	2.0689842284560203	0.14472302701897	0.8850069085296871	0.9648257215941679	-6.25034819812022	0	Junction
ENSG00000015153.14	chr12:42210455-42210547(-)	YAF2	-0.00518929968744857	2.31690004765023	-0.144720737383981	0.885008715114289	0.9648257215941679	-6.2939634288900494	0	Junction
ENSG00000257950.3	chr17:3688106-3688625(-)	P2RX5-TAX1BP3	-0.007064440006695459	0.495765666660032	-0.14471708156704002	0.8850115996550441	0.9648257215941679	-5.85137311242917	0	Junction
ENSG00000144821.9	chr3:108485230-108486422(-)	MYH15	0.0137088333936596	-1.14969336638468	0.144703009276321	0.8850227030962059	0.9648301183699342	-5.2919324648565595	0	Junction
ENSG00000110046.12	chr11:64903365-64903589(-)	ATG2A	-0.006639500801752529	0.617512252084769	-0.144685649252799	0.8850364006841179	0.9648301183699342	-5.83370833087398	0	Junction
ENSG00000149294.16	chr11:113236316-113255873(+)	NCAM1	0.0103416644937741	0.24704253613481303	0.14467518378567498	0.885044658273465	0.9648301183699342	-5.7123039830975	0	Junction
ENSG00000148408.12	chr9:138023812-138024954(+)	CACNA1B	-0.00521482987159169	1.72307896562542	-0.144673970216051	0.885045615819647	0.9648301183699342	-6.166871213324491	0	Junction
ENSG00000120709.10	chr5:138341867-138344824(+)	FAM53C	0.005001693849349479	1.79317561433218	0.14467222354132903	0.885046994003508	0.9648301183699342	-6.16959253208086	0	Junction
ENSG00000198707.14	chr12:88126439-88128945(-)	CEP290	0.0062340230797152	0.969195114571024	0.144663799026323	0.88505364122811	0.96483052713502	-5.93451313985119	0	Junction
ENSG00000173064.11	chr12:112193192-112193468(-)	HECTD4	0.00391325366388645	2.76488314101619	0.14463972633575	0.8850726354322859	0.964833922998287	-6.392187438759099	0	Junction
ENSG00000198258.10	chr19:9828875-9829964(+)	UBL5	0.0028892723310714303	5.33183336878788	0.144625466697013	0.8850838868228051	0.964833922998287	-6.71462457122141	0	Junction
ENSG00000180900.17	chr8:143810605-143810685(-)	SCRIB	-0.00616399923155529	1.09595693022842	-0.144624970769509	0.8850842781286501	0.964833922998287	-5.973810624643531	0	Junction
	chr10:100381449-100395108(+)		-0.0102393515111129	-0.187330779061514	-0.14461963155465898	0.8850884909759829	0.964833922998287	-5.56730371308212	0	Junction
ENSG00000116641.17	chr1:62552902-62555824(-)	DOCK7	-0.00463230489414745	2.15135359144784	-0.144616899088698	0.8850906469987309	0.964833922998287	-6.2623119919043395	0	Junction
ENSG00000134014.16	chr8:28093234-28097218(+)	ELP3	0.00477804370755364	2.0480280982692	0.14461215534244	0.8850943900024979	0.964833922998287	-6.24725743041456	0	Junction
ENSG00000096384.19	chr6:44250155-44250290(+)	HSP90AB1	-0.00309339183992054	6.720964666793179	-0.14458680929795598	0.885114389079549	0.9648444233648091	-6.8552494570024	0	Junction
ENSG00000196943.12	chr14:24304599-24304937(+)	NOP9	-0.00412424965965446	2.0427635616937	-0.144580834681125	0.8851191033099559	0.9648444233648091	-6.23814991377607	0	Junction
ENSG00000180979.9	chr15:42547530-42548105(-)	LRRC57	0.00497418337196143	1.63535688346185	0.144564820112014	0.885131739515945	0.9648444233648091	-6.133458967021941	0	Junction
ENSG00000169914.5	chr1:19906617-19907569(+)	OTUD3	-0.00566153134672037	1.5089526710754901	-0.144563246853339	0.8851329808884659	0.9648444233648091	-6.095889459422651	0	Junction
ENSG00000183914.14	chr17:7776890-7777445(+)	DNAH2	-0.0180538411635944	-1.67965686008762	-0.144560200863986	0.8851353843131601	0.9648444233648091	-5.17901402592354	0	Junction
ENSG00000204248.10	chr6:33171821-33172049(-)	COL11A2	-0.0119669546183045	-0.6649618762330761	-0.144546839275308	0.8851459272293121	0.964849078473681	-5.44195297797563	0	Junction
ENSG00000100258.17	chr22:50504452-50504558(-)	LMF2	0.0070263741760151705	0.661187247671707	0.14453782793343	0.8851530376095341	0.964849991923742	-5.84185126427418	0	Junction
ENSG00000117682.16	chr1:26432377-26432890(+)	DHDDS	-0.00653008576516745	0.619874389112814	-0.14452195487376998	0.885165562236219	0.964852574938481	-5.83376791250309	0	Junction
ENSG00000063169.10	chr19:47698783-47698964(+)	GLTSCR1	0.0118624634399624	-1.33850998240321	0.14451789838999402	0.885168763006542	0.964852574938481	-5.2749344450557	0	Junction
ENSG00000079691.17	chr6:25540079-25550909(+)	LRRC16A	-0.00553454114583655	1.47878749172638	-0.14451097681981304	0.8851742244789099	0.964852574938481	-6.08370371231897	0	Junction
ENSG00000144426.18	chr2:203108189-203110149(+)	NBEAL1	0.00677866705410895	0.883494595950824	0.144491069360715	0.8851899325113679	0.9648628598354709	-5.90862422296404	0	Junction
ENSG00000145495.14	chr5:10423825-10426389(+)	MARCH6	0.00263097294049538	4.21788246829436	0.14446858791894698	0.8852076716060241	0.964870697696043	-6.59505646342158	0	Junction
ENSG00000145808.8	chr5:129620759-129622197(+)	ADAMTS19	-0.0072354676141038595	0.736319254197955	-0.144461973926359	0.8852128904211239	0.964870697696043	-5.886719505705369	0	Junction
ENSG00000174059.16	chr1:207888847-207889160(-)	CD34	-0.00935747919592048	0.53721440936182	-0.144458108160711	0.885215940731687	0.964870697696043	-5.82492973111221	0	Junction
ENSG00000099991.17	chr22:24011368-24035443(+)	CABIN1	0.0052752819959915	1.2858544092568	0.144446949165518	0.885224745827764	0.9648734581402271	-6.053622324955981	0	Junction
ENSG00000100813.14	chr14:23069618-23071124(-)	ACIN1	0.00974330178992675	-0.177808513995593	0.144421038064599	0.885245191247939	0.964883457190524	-5.5698732682351695	0	Junction
ENSG00000077782.19	chr8:38428436-38429681(-)	FGFR1	-0.00673257661079403	0.877975202866547	-0.14441221298420598	0.8852521547857309	0.964883457190524	-5.91604983164894	0	Junction
ENSG00000245573.7	chr11:27584338-27639844(+)	BDNF-AS	-0.0146781476096052	-1.44693690589412	-0.14440944471327302	0.885254339125655	0.964883457190524	-5.22935907170443	0	Junction
ENSG00000089351.14	chr19:35015968-35019190(+)	GRAMD1A	0.00580923324074494	1.2611323402622199	0.144398000626136	0.885263369239672	0.964883457190524	-6.02812794485971	0	Junction
ENSG00000137818.11	chr15:69455288-69455427(+)	RPLP1	0.0031034904148578802	6.967651705539369	0.144395575909251	0.8852652824977281	0.964883457190524	-6.876986186071321	0	Junction
ENSG00000151208.16	chr10:77817890-77819320(-)	DLG5	-0.00875901206799358	0.241634107734828	-0.144375732473913	0.885280940273673	0.96489368636391	-5.70502484956376	0	Junction
ENSG00000139631.18	chr12:53173477-53173727(-)	CSAD	-0.0072599168005581	0.5196528525395611	-0.144358223141215	0.88529475632643	0.9649019080583922	-5.79380504285662	0	Junction
ENSG00000132970.12	chr13:26676725-26681053(+)	WASF3	-0.0048931719118135795	2.4526481366073702	-0.14434757464243803	0.885303158732347	0.9649021610143779	-6.331082050909179	0	Junction
ENSG00000116128.10	chr1:147615903-147618815(+)	BCL9	0.0127147914452729	-0.9526217140326859	0.144341262289444	0.885308139623865	0.9649021610143779	-5.3508893044609005	0	Junction
ENSG00000113594.9	chr5:38510719-38511789(-)	LIFR	0.00370562739329335	3.89342817539686	0.14432610567752	0.885320099277759	0.9649021610143779	-6.5537742326871005	0	Junction
ENSG00000204370.8	chr11:112089012-112094804(+)	SDHD	-0.0030901609446787603	3.72209266580424	-0.144317978232496	0.885326512425615	0.9649021610143779	-6.532213984712451	0	Junction
ENSG00000241468.7	chr7:99460194-99466110(-)	ATP5J2	-0.00402306937171795	2.9270405514048	-0.144317327754795	0.8853270257003659	0.9649021610143779	-6.416538399718401	0	Junction
ENSG00000110079.16	chr11:60301058-60302558(+)	MS4A4A	-0.0137511864460985	-1.4087493107105902	-0.14430044691037697	0.885340345945158	0.9649021610143779	-5.34222714429447	0	Junction
ENSG00000158435.7	chr2:101253479-101257790(+)	CNOT11	0.0126984556087089	-1.09251536199358	0.14429098403712098	0.8853478128718871	0.9649021610143779	-5.31297480147364	0	Junction
ENSG00000004142.11	chr17:28354586-28355794(-)	POLDIP2	0.00409292414132715	2.3333560818469	0.14428744434191199	0.8853506059632571	0.9649021610143779	-6.304787676764821	0	Junction
ENSG00000080603.16	chr16:30710129-30710753(+)	SRCAP	0.00447197282783925	2.16309353745411	0.144286383623602	0.8853514429517471	0.9649021610143779	-6.26468413451913	0	Junction
ENSG00000197535.14	chr15:52340395-52343116(-)	MYO5A	0.009731770337199	0.0186959306148725	0.144236567569809	0.8853907518018059	0.9649325634565841	-5.63630307831011	0	Junction
ENSG00000104613.11	chr8:19832111-19833168(+)	INTS10	0.00400708544919293	2.40367844695571	0.144231634245711	0.885394644604432	0.9649325634565841	-6.31716645885969	0	Junction
ENSG00000156599.10	chr11:57668188-57672020(+)	ZDHHC5	0.00626204200682629	1.0227190229201	0.144227182179023	0.8853981576573579	0.9649325634565841	-5.9661835802336105	0	Junction
ENSG00000159147.17	chr21:33582056-33582164(-)	DONSON	-0.00808173981273682	0.0560625054796119	-0.144195963953221	0.8854227915116991	0.9649493612440351	-5.64704004582044	0	Junction
ENSG00000046651.14	chrX:13767285-13768053(+)	OFD1	-0.00824662341056465	0.3759060055232679	-0.144191749662297	0.885426116956756	0.9649493612440351	-5.74615736209741	0	Junction
ENSG00000275131.2	chr1:120519822-120520233(-)		-0.0131147477494915	-0.569800648203356	-0.14417300216495701	0.8854409104005309	0.964958646836759	-5.469552220758719	0	Junction
ENSG00000138777.19	chr4:105434162-105437949(-)	PPA2	-0.0133013809550774	-1.22715234424035	-0.144157642336407	0.8854530307020329	0.9649650191125759	-5.28189631814881	0	Junction
ENSG00000067177.14	chrX:72602274-72603118(-)	PHKA1	0.00669953509441074	1.56861408444881	0.14414665711222	0.8854616990593821	0.9649676294026222	-6.110899802837	0	Junction
ENSG00000119242.8	chr12:123944365-123972528(-)	CCDC92	-0.00626673327137538	1.03857208836844	-0.144137408496977	0.8854689970824151	0.964968746289124	-5.96409125781365	0	Junction
ENSG00000114127.10	chr3:142400548-142403673(-)	XRN1	-0.00516192456216656	1.83445528947326	-0.144123322556565	0.8854801122264859	0.9649720012514229	-6.18035114347504	0	Junction
ENSG00000071073.12	chr2:98663180-98675034(-)	MGAT4A	-0.00368902187339681	3.0594704040181697	-0.144117723724043	0.8854845302430899	0.9649720012514229	-6.43646283452273	0	Junction
ENSG00000131374.14	chr3:17167829-17185108(-)	TBC1D5	0.00462942946365702	1.8640538840964898	0.144090570903179	0.8855059564773611	0.964978672911906	-6.19573785766971	0	Junction
ENSG00000063015.19	chr17:28969953-28979679(-)	SEZ6	-0.00469102793560566	2.54548979975523	-0.144088589895138	0.8855075196899609	0.964978672911906	-6.35668248762443	0	Junction
ENSG00000100099.20	chr22:26477137-26479264(-)	HPS4	-0.00449853246937732	1.7978486903115298	-0.144077426787677	0.8855163285016608	0.964978672911906	-6.176285557506209	0	Junction
ENSG00000068078.17	chr4:1806174-1806256(+)	FGFR3	0.00576890556179272	3.96800649232152	0.144077385922415	0.8855163607484781	0.964978672911906	-6.5648917882091	0	Junction
ENSG00000083097.14	chr6:83168757-83169477(+)	DOPEY1	0.00985776772460095	-0.575275188409162	0.144067708504661	0.88552399721349	0.964978672911906	-5.45380681706915	0	Junction
ENSG00000170315.13	chr17:16381516-16381901(+)	UBB	-0.0435730034834708	-2.8596040521913797	-0.14406193826525102	0.885528550523231	0.964978672911906	-5.000003556458	0	Junction
ENSG00000117862.11	chr1:52023575-52024509(-)	TXNDC12	0.00430422908361278	2.02991414016186	0.144053339500376	0.8855353358362329	0.964978672911906	-6.23601445067163	0	Junction
ENSG00000135899.16	chr2:230210009-230211469(-)	SP110	0.00871670661680893	-0.0691814390477292	0.144046366662018	0.8855408381315809	0.964978672911906	-5.62302290291311	0	Junction
ENSG00000114841.17	chr3:52396798-52396867(+)	DNAH1	-0.0118987376021975	-1.06513844568225	-0.14402146479435998	0.885560488342715	0.964978777837625	-5.323419100880099	0	Junction
ENSG00000124942.13	chr11:62535191-62535944(-)	AHNAK	0.0061257216808824	2.8730854518039	0.14401859060338	0.885562756388375	0.964978777837625	-6.41006706287719	0	Junction
ENSG00000140326.12	chr15:42735680-42735874(-)	CDAN1	-0.0130408950235024	-1.24555379141308	-0.144013831418819	0.885566511898678	0.964978777837625	-5.27051121329159	0	Junction
ENSG00000100523.14	chr14:53093445-53103030(-)	DDHD1	0.0101637281768298	-0.5694139020251321	0.144013422974041	0.885566834205813	0.964978777837625	-5.483670103818961	0	Junction
ENSG00000011304.18	chr19:806557-807868(+)	PTBP1	0.009738398228455259	-0.32544240057371604	0.144006495744116	0.8855723005428501	0.964978777837625	-5.529997335341459	0	Junction
	chr11:8679815-8679900(-)		-0.0119483279415892	-0.834632140127376	-0.14399246464788198	0.885583372618975	0.964984006949973	-5.379946203433991	0	Junction
ENSG00000067057.16	chr10:3116847-3118781(+)	PFKP	-0.00498171699255898	3.48516005624119	-0.143948091708029	0.885618387890112	0.965009593317287	-6.5044635837388	0	Junction
ENSG00000141441.15	chr18:32270384-32287030(-)	GAREM1	0.00748449374852978	0.4466893784737	0.14394680843197302	0.885619400543484	0.965009593317287	-5.776478030767	0	Junction
ENSG00000115652.14	chr2:106129779-106145189(-)	UXS1	-0.00438906259113086	2.08917285980922	-0.143932884817832	0.885630387899006	0.965013431853866	-6.24745821375894	0	Junction
ENSG00000131730.15	chr5:81255215-81256914(+)	CKMT2	-0.0126896445036879	-0.602764334144465	-0.143926444348401	0.8856354701880319	0.965013431853866	-5.43846455700112	0	Junction
	chr4:6322097-6322116(-)		0.0594610813329323	-0.692531146497807	0.143916284909102	0.885643487191955	0.96501533166613	-5.597236852141499	0	Junction
ENSG00000161800.12	chr12:49994330-49994413(-)	RACGAP1	0.00488002806522731	1.4883487117052001	0.143907012078462	0.885650804566631	0.965016469126482	-6.1015542805970995	0	Junction
ENSG00000125246.15	chr13:99866408-99870937(+)	CLYBL	-0.008365622953038809	0.26955551734453304	-0.14388677145422102	0.8856667768788969	0.965022739786274	-5.72530981649799	0	Junction
ENSG00000114316.12	chr3:49280848-49283986(-)	USP4	0.0035960956705025603	2.61851508830601	0.143868259473741	0.8856813851219959	0.965022739786274	-6.36352116049297	0	Junction
ENSG00000196873.15	chr9:68264515-68266219(+)	CBWD3	0.009683725817433859	0.707004188515972	0.143864748475168	0.8856841557386899	0.965022739786274	-5.85748340981112	0	Junction
ENSG00000147133.15	chrX:71375287-71376949(+)	TAF1	0.005887022401191789	0.917724142412634	0.14386387991693803	0.885684841139905	0.965022739786274	-5.91894596662994	0	Junction
ENSG00000035681.7	chr8:58601536-58602057(-)	NSMAF	0.005403137273559029	1.3853086898270202	0.14385996935783602	0.885687927061833	0.965022739786274	-6.06180667941146	0	Junction
ENSG00000108021.19	chr10:5699738-5712393(+)	FAM208B	0.0135112583589068	-1.02465792325304	0.14382647646519697	0.8857143572289509	0.9650447018043872	-5.327916929088901	0	Junction
ENSG00000153339.13	chr18:31901026-31907459(-)	TRAPPC8	-0.00421103401202084	2.13089357663846	-0.143785863091464	0.8857464065357041	0.9650533190498191	-6.25709456109524	0	Junction
ENSG00000118162.13	chr19:47477782-47479862(-)	KPTN	0.00652305764129317	0.7903239202880341	0.143776534096585	0.8857537683691951	0.9650533190498191	-5.88581973270522	0	Junction
ENSG00000100897.17	chr14:24121518-24122970(+)	DCAF11	0.0036044235595995102	2.9644992899694502	0.143768366151863	0.885760213985859	0.9650533190498191	-6.4240219779414	0	Junction
ENSG00000095015.5	chr5:56859916-56864733(+)	MAP3K1	0.006552288666614729	0.663089700180112	0.143757409169432	0.8857688605436271	0.9650533190498191	-5.83865459528368	0	Junction
ENSG00000172992.11	chr17:45035000-45060887(-)	DCAKD	-0.007911021158626791	0.681105647647656	-0.143752430472678	0.885772789420834	0.9650533190498191	-5.849831300471901	0	Junction
ENSG00000077232.16	chr2:182757826-182758836(+)	DNAJC10	-0.00402409270746751	2.19635632897393	-0.14374993870560598	0.885774755769179	0.9650533190498191	-6.27361282725793	0	Junction
ENSG00000110446.10	chr11:60943837-60946531(-)	SLC15A3	-0.00965018867895536	-0.23381777059725	-0.143743333615654	0.885779968100764	0.9650533190498191	-5.58209712806516	0	Junction
ENSG00000169087.10	chr3:122755432-122759223(-)	HSPBAP1	-0.0101173609926466	-0.5419363778461029	-0.143737057870751	0.885784920538048	0.9650533190498191	-5.4668395901756	0	Junction
ENSG00000092020.10	chr14:35095185-35096557(-)	PPP2R3C	-0.0057398057764267	1.50889063730946	-0.14373577673242402	0.885785931535271	0.9650533190498191	-6.09979645833604	0	Junction
ENSG00000006744.18	chr17:12998509-13000155(-)	ELAC2	-0.00440459360687954	2.20660753318032	-0.1437345255769	0.885786918872052	0.9650533190498191	-6.27940710028471	0	Junction
ENSG00000165533.18	chr14:88841515-88843805(+)	TTC8	-0.00629035201312175	0.648050769206504	-0.14372520360115199	0.8857942752209309	0.9650533190498191	-5.85989215019919	0	Junction
ENSG00000103226.17	chr16:16263216-16263512(+)	NOMO3	0.0151036013745581	2.04593788643776	0.143716185398359	0.885801391859664	0.9650533190498191	-6.24348415561337	0	Junction
ENSG00000167004.12	chr15:43756767-43761423(+)	PDIA3	0.00329356218016341	3.96698360472122	0.143708134380231	0.8858077452605819	0.9650533190498191	-6.566761850813509	0	Junction
ENSG00000197045.12	chr14:54483768-54488681(-)	GMFB	0.0157829617709715	-1.53405662547021	0.14370178117748997	0.885812758848352	0.9650533190498191	-5.19970929639614	0	Junction
ENSG00000175497.16	chr2:115499605-115525897(+)	DPP10	-0.00506628012382382	2.44300360123929	-0.143695839131638	0.8858174479785441	0.9650533190498191	-6.32375871937723	0	Junction
ENSG00000183495.13	chr12:131992231-131994866(+)	EP400	-0.00414160434905945	2.04171350208668	-0.143679730132107	0.88583016032004	0.9650533190498191	-6.239377762860401	0	Junction
ENSG00000067992.12	chrX:24519011-24526197(+)	PDK3	-0.00444633358030461	2.37717452988259	-0.143668196287819	0.8858392622173381	0.9650533190498191	-6.318942908979441	0	Junction
ENSG00000124440.15	chr19:46309360-46312160(+)	HIF3A	0.0119650455299793	-0.17960870023839	0.14366546131233898	0.8858414205169379	0.9650533190498191	-5.58617339957183	0	Junction
ENSG00000162004.16	chr16:725881-725965(-)	CCDC78	0.0101247421784907	0.9296710230538471	0.14366540294296498	0.8858414665790041	0.9650533190498191	-5.92587627961974	0	Junction
	chr11:47594556-47595164(-)		-0.00817779491908349	1.30466299878243	-0.14365282060703502	0.885851395911455	0.965054879007113	-6.06417162361822	0	Junction
ENSG00000179152.19	chr3:44400588-44401202(+)	TCAIM	0.00439153604911649	2.0639533246752197	0.14364768847251502	0.8858554459332579	0.965054879007113	-6.243297926838349	0	Junction
ENSG00000038532.14	chr16:11039877-11042253(+)	CLEC16A	0.0041905729983187	1.84588294225189	0.14362972918779301	0.8858696185188242	0.965057551256031	-6.184588225785269	0	Junction
ENSG00000186635.14	chr11:72687739-72688454(-)	ARAP1	-0.0047581938574473796	1.8994373284226	-0.14362868017237804	0.8858704463514079	0.965057551256031	-6.1971037211042095	0	Junction
ENSG00000187790.10	chr14:45170747-45173054(+)	FANCM	0.010606999023124	-0.579512330937069	0.14357011926573301	0.885916660004723	0.9650952245083291	-5.45985954845029	0	Junction
ENSG00000137409.19	chr6:36978612-36981587(-)	MTCH1	0.0031213913816647	5.43039662345698	0.143555835743659	0.8859279319818171	0.9650952245083291	-6.724915063926161	0	Junction
ENSG00000130653.15	chr9:137493083-137495032(-)	PNPLA7	-0.0116530875017237	-0.45163408301007396	-0.143535219370715	0.8859442016291791	0.9650952245083291	-5.49097047076825	0	Junction
ENSG00000078295.16	chr5:7414771-7520737(+)	ADCY2	-0.0054109254242043206	2.0562016828326	-0.143522990718151	0.8859538520335289	0.9650952245083291	-6.23925440875426	0	Junction
ENSG00000172053.16	chr3:49101442-49101619(-)	QARS	-0.0046836476325281895	1.65920193552676	-0.143503703749673	0.8859690726365809	0.9650952245083291	-6.140604924844349	0	Junction
ENSG00000134871.17	chr13:110504265-110506414(+)	COL4A2	0.0162572843450733	-1.41459381173739	0.143502061511043	0.885970368635999	0.9650952245083291	-5.256637969873441	0	Junction
ENSG00000255794.6	chr12:97494882-97495930(+)	RMST	0.0061465010911112795	4.59077567952264	0.143484240009639	0.8859844327843991	0.9650952245083291	-6.6322506410091195	0	Junction
ENSG00000133106.14	chr13:42917625-42926335(-)	EPSTI1	-0.0132617601468629	-1.1097098593685901	-0.14347753890507	0.885989721087175	0.9650952245083291	-5.31171037479275	0	Junction
ENSG00000157881.13	chr1:2511684-2512887(-)	PANK4	0.00557710192303994	1.05891670148114	0.14347148850570401	0.885994495878073	0.9650952245083291	-5.98031548850683	0	Junction
ENSG00000013573.16	chr12:31087984-31089043(+)	DDX11	0.0211052268821672	-1.5972341713607499	0.143464479543655	0.8860000271426409	0.9650952245083291	-5.18611250726618	0	Junction
ENSG00000187735.12	chr8:54010493-54022062(-)	TCEA1	0.008433492440566109	2.36447684180363	0.143459711845864	0.886003789671245	0.9650952245083291	-6.30832889394258	0	Junction
ENSG00000118257.16	chr2:205745891-205749724(+)	NRP2	-0.00947291044278087	0.745573499756085	-0.14344502347043303	0.8860153813266859	0.9650952245083291	-5.87367709367502	0	Junction
ENSG00000183833.16	chr3:119733507-119737365(+)	MAATS1	-0.0114136069354579	-0.49246447445971603	-0.143444987497739	0.886015409715361	0.9650952245083291	-5.48560119170467	0	Junction
ENSG00000118007.12	chr3:136344007-136349157(-)	STAG1	-0.00510947191816905	1.5570248040488501	-0.143432682117073	0.886025120796824	0.9650952245083291	-6.113613430861171	0	Junction
ENSG00000079841.18	chr6:72284119-72291933(+)	RIMS1	-0.0109998990422769	0.19451954505511102	-0.143427289811978	0.8860293762670199	0.9650952245083291	-5.68498753828063	0	Junction
ENSG00000137409.19	chr6:36970115-36970405(-)	MTCH1	0.0029083076654160102	5.1863778588914	0.143425537001945	0.8860307595408821	0.9650952245083291	-6.69845877964176	0	Junction
ENSG00000085760.14	chr2:55243081-55243415(-)	MTIF2	-0.0052291596917896106	1.35000553488415	-0.14342425568003	0.8860317707283271	0.9650952245083291	-6.056385219398151	0	Junction
	chr1:205718237-205770257(-)		-0.0401518728893815	-2.97779453460342	-0.143423408367634	0.8860324394063359	0.9650952245083291	-4.98172459011988	0	Junction
ENSG00000072062.13	chr19:14097891-14100825(-)	PRKACA	0.00415314909387446	2.63698967565355	0.14342004340714098	0.8860350949508291	0.9650952245083291	-6.368181691720929	0	Junction
ENSG00000142396.10	chr19:58305446-58306087(+)	ERVK3-1	-0.00420189110663923	2.55966908219747	-0.14341130266207	0.88604199293899	0.9650952245083291	-6.34956084928833	0	Junction
ENSG00000171126.7	chr2:42444580-42492836(-)	KCNG3	0.0107795076537104	-0.527351607059948	0.143409029847774	0.8860437865914058	0.9650952245083291	-5.50666246710554	0	Junction
ENSG00000160111.12	chr19:16980687-16989642(-)	CPAMD8	0.0226973000028503	-1.7959570995058998	0.143403958674255	0.886047788646239	0.9650952245083291	-5.3155943170259805	0	Junction
ENSG00000170348.8	chr14:75135007-75135759(-)	TMED10	-0.00349519749245761	3.60621284608808	-0.14340088198836998	0.886050216698205	0.9650952245083291	-6.519535814793549	0	Junction
ENSG00000170153.10	chr4:140949373-140967748(-)	RNF150	0.012326687302997	-1.14834231642777	0.143383575293194	0.8860638747765329	0.9650952245083291	-5.35730542526469	0	Junction
ENSG00000130723.17	chr9:131394264-131430089(+)	PRRC2B	-0.00503447735903092	1.66404022340534	-0.14337068479619	0.886074047706611	0.9650952245083291	-6.14229012281749	0	Junction
ENSG00000145191.12	chr3:184142071-184142236(+)	EIF2B5	-0.00453862484066308	1.6925836845596103	-0.143365115022471	0.886078443269773	0.9650952245083291	-6.150390963439129	0	Junction
ENSG00000131051.21	chr20:35704582-35704667(-)	RBM39	-0.0037516788286559703	3.33775752571253	-0.14335214573281602	0.886088678408699	0.9650952245083291	-6.48278194596689	0	Junction
ENSG00000131051.21	chr20:35709257-35713018(-)	RBM39	-0.004573585267637429	2.04943660350666	-0.143345221627203	0.8860941428008191	0.9650952245083291	-6.23536477019925	0	Junction
ENSG00000011566.14	chr2:39272543-39278406(-)	MAP4K3	-0.00465683533064311	1.86984770245177	-0.14334145118324698	0.886097118376471	0.9650952245083291	-6.194388981408809	0	Junction
ENSG00000143442.21	chr1:151430842-151442080(-)	POGZ	-0.00677158374121185	0.45704736685677	-0.143336062787033	0.8861013708176481	0.9650952245083291	-5.7818566680368795	0	Junction
ENSG00000178773.14	chr16:89585554-89585686(+)	CPNE7	-0.00842789255411488	0.0952375180920494	-0.143335976073039	0.8861014392510541	0.9650952245083291	-5.71949385848454	0	Junction
ENSG00000100335.13	chr22:39504535-39511287(+)	MIEF1	-0.00467791427693802	1.6322041552485	-0.143327133893251	0.8861084173734571	0.9650952245083291	-6.13026296976064	0	Junction
ENSG00000118369.12	chr11:78198069-78199594(+)	USP35	-0.00860550894677135	-0.0570633943748255	-0.1433225058715	0.8861120697458691	0.9650952245083291	-5.622505312460611	0	Junction
ENSG00000159733.13	chr4:2271415-2271674(-)	ZFYVE28	-0.00655263558335189	0.594064337397139	-0.143294547184876	0.8861341344163192	0.9651097630122629	-5.82394128509367	0	Junction
ENSG00000146350.13	chr6:121126462-121131626(-)	TBC1D32	-0.00759244259666895	0.0611616250965868	-0.143284822309123	0.886141809195983	0.9651097630122629	-5.65180055349531	0	Junction
ENSG00000164134.12	chr4:139344340-139349461(+)	NAA15	-0.00446039907212369	2.11814623666978	-0.143281741364262	0.886144240650668	0.9651097630122629	-6.25529567089283	0	Junction
ENSG00000283341.1	chr11:43798428-43815436(+)	RP11-472I20.4	-0.00418427425183724	2.9741745650129903	-0.143265573601819	0.8861570001247479	0.965112104743736	-6.4234221775844205	0	Junction
ENSG00000164944.11	chr8:94509941-94510416(-)	KIAA1429	-0.00402400718533454	2.03172176608124	-0.143260354600416	0.8861611189269399	0.965112104743736	-6.23383015417121	0	Junction
ENSG00000214706.10	chr3:50290680-50292216(-)	IFRD2	-0.00955485117782669	-0.191364193484957	-0.143251355394897	0.8861682210490541	0.965112104743736	-5.559640762624849	0	Junction
ENSG00000126775.8	chr14:55369926-55377818(-)	ATG14	-0.00572529338413352	1.2863858849941898	-0.143247216877635	0.886171487146559	0.965112104743736	-6.035740749913571	0	Junction
ENSG00000164830.18	chr8:106710791-106713822(+)	OXR1	-0.00491363008264935	2.0065196083554198	-0.14323077921941102	0.886184459684896	0.9651193998401999	-6.23313804895635	0	Junction
ENSG00000178814.16	chr8:144056524-144056617(-)	OPLAH	0.0115719493487255	-0.565126027880815	0.14320735924549	0.886202942693537	0.965124992531495	-5.461997257998201	0	Junction
ENSG00000116704.7	chr1:67052990-67053810(-)	SLC35D1	0.008591216427759429	-0.29209310562293	0.143206918251995	0.8862032907255449	0.965124992531495	-5.5368266499331	0	Junction
ENSG00000197442.9	chr6:136651092-136656306(-)	MAP3K5	-0.00447057115957867	3.20370531317612	-0.143197830655912	0.886210462660071	0.965124992531495	-6.46286259799461	0	Junction
ENSG00000067208.14	chr1:92694389-92695309(-)	EVI5	-0.00435894180115654	2.16410042187993	-0.14319247206931499	0.88621469166318	0.965124992531495	-6.25809363615327	0	Junction
ENSG00000114796.15	chr3:183635794-183636220(+)	KLHL24	0.0260798325303082	0.14973635321967702	0.14318033437800198	0.8862242707560658	0.965126714728	-5.73013753996595	0	Junction
ENSG00000151208.16	chr10:77817097-77817776(-)	DLG5	0.007980594285505729	0.16945182450657997	0.143126086719623	0.8862670833322729	0.965126714728	-5.6758983005020704	0	Junction
ENSG00000075413.17	chr14:103500201-103502881(+)	MARK3	0.0037832749907229	2.4833301470988904	0.14311961217065802	0.886272193107277	0.965126714728	-6.33734612693208	0	Junction
ENSG00000086758.15	chrX:53536668-53537555(-)	HUWE1	-0.0037485223543687204	2.7547465462476897	-0.143111529745453	0.8862785718400091	0.965126714728	-6.38885170049271	0	Junction
ENSG00000044459.14	chr9:17330809-17332604(+)	CNTLN	-0.006694089783742621	0.43913685910286604	-0.143108784855815	0.8862807381367009	0.965126714728	-5.765658801101849	0	Junction
ENSG00000181045.14	chr17:80237104-80237521(+)	SLC26A11	-0.007790187422948209	0.40334298153646797	-0.143103991917245	0.886284520777882	0.965126714728	-5.7536578212499805	0	Junction
ENSG00000170919.15	chr13:45377216-45378529(+)	TPT1-AS1	0.00915418063965505	0.668433580679187	0.143103388467557	0.886284997027366	0.965126714728	-5.844778146788371	0	Junction
ENSG00000182934.11	chr11:126264540-126264958(-)	SRPRA	-0.00446476159434874	2.17803558146832	-0.143102190428952	0.8862859425334341	0.965126714728	-6.272657440912971	0	Junction
	chr19:51840118-51842820(-)		0.0167130659727312	-1.4475542033374598	0.14309086061039497	0.8862948841666859	0.965126714728	-5.22384604618091	0	Junction
ENSG00000137770.13	chr15:44499814-44514597(+)	CTDSPL2	-0.005980339376591971	0.66026855064192	-0.14309081451648098	0.886294920544604	0.965126714728	-5.85617864199235	0	Junction
ENSG00000141858.11	chr19:14088576-14088670(-)	SAMD1	-0.0041726138423441896	2.53757949475935	-0.143071814725336	0.8863099154480221	0.965126714728	-6.34455414661292	0	Junction
ENSG00000173409.13	chr1:230995985-230997120(+)	ARV1	0.00398067576005996	2.27548155788556	0.143068268198109	0.8863127144219058	0.965126714728	-6.29148348909482	0	Junction
ENSG00000175727.13	chr12:122138552-122138814(+)	MLXIP	-0.0111868589199488	-0.785950746764254	-0.14306657686739999	0.8863140492466409	0.965126714728	-5.39215461623234	0	Junction
ENSG00000157423.17	chr16:70908435-70908652(-)	HYDIN	-0.0149801389599797	-0.884595254859409	-0.143063312689314	0.88631662538812	0.965126714728	-5.391152715287349	0	Junction
ENSG00000273136.6	chr1:120805459-120805555(+)	NBPF26	-0.0212217791950273	-1.52807307200722	-0.143060922253651	0.88631851195889	0.965126714728	-5.2042807209173	0	Junction
ENSG00000166263.13	chr17:55000884-55007505(+)	STXBP4	-0.00991516058875704	-0.5637867848907211	-0.143056926096221	0.8863216657928822	0.965126714728	-5.449482691307809	0	Junction
ENSG00000196233.12	chr10:96944246-96949007(+)	LCOR	0.00562870917884371	0.9508862848347809	0.14304483032429902	0.8863312119885319	0.965126714728	-5.93021031254166	0	Junction
ENSG00000214544.7	chr7:73266156-73266526(-)	GTF2IRD2P1	-0.0187605882669757	-1.01932146154515	-0.14304159574819597	0.88633376477561	0.965126714728	-5.33868754636888	0	Junction
ENSG00000154175.16	chr3:100754692-100765840(-)	ABI3BP	-0.0123864551449978	0.0971958146000116	-0.143033128019947	0.886340447668425	0.965126714728	-5.675432023731821	0	Junction
ENSG00000147588.6	chr8:81444990-81447313(-)	PMP2	0.0049841516747373	5.92953073664016	0.143031469282265	0.8863417567768249	0.965126714728	-6.77111900040618	0	Junction
ENSG00000053524.11	chr3:183311773-183318067(-)	MCF2L2	-0.00447792103820483	2.8983758336378393	-0.143008605358257	0.886359801467039	0.9651395313951909	-6.41191775169341	0	Junction
ENSG00000137764.19	chr15:67658615-67664596(+)	MAP2K5	-0.00442640082844345	1.9277614488046797	-0.14298592367149	0.886377702390235	0.9651521913369991	-6.20486285665004	0	Junction
ENSG00000196476.11	chr20:277146-277225(-)	C20orf96	-0.00903732510689139	-0.20071315921635602	-0.142957884012831	0.886399832031918	0.965169455601715	-5.54894099031168	0	Junction
ENSG00000198198.14	chr1:43438818-43438928(+)	SZT2	0.00680877595192139	0.6400056562749129	0.142941050130237	0.8864131178208969	0.9651731277484459	-5.8386825386805095	0	Junction
ENSG00000188229.5	chr9:137242022-137242495(+)	TUBB4B	-0.004808066694866	3.87512093710374	-0.142925267580419	0.886425573896631	0.9651731277484459	-6.5568568889305805	0	Junction
ENSG00000196218.12	chr19:38448512-38448648(+)	RYR1	-0.0141704545255458	-1.20990837167652	-0.142888392976992	0.88645467658226	0.9651731277484459	-5.28870265127023	0	Junction
ENSG00000160111.12	chr19:16945680-16947073(-)	CPAMD8	-0.0233837551592255	-1.2744549570165902	-0.142884100667147	0.886458064228521	0.9651731277484459	-5.434381160278409	0	Junction
ENSG00000136758.18	chr10:27120548-27121385(-)	YME1L1	0.00281530920256593	3.20201710026618	0.142878271704569	0.886462664660063	0.9651731277484459	-6.460186582862611	0	Junction
ENSG00000164542.12	chr7:36336298-36356901(-)	KIAA0895	0.0107943943395068	-0.667486957987041	0.142876049821581	0.886464418252805	0.9651731277484459	-5.48116496221933	0	Junction
ENSG00000141068.13	chr17:27603889-27604679(+)	KSR1	-0.00808385356758582	0.428355363688624	-0.142866821539443	0.886471701562477	0.9651731277484459	-5.76113987230171	0	Junction
ENSG00000172164.13	chr8:120542001-120548761(-)	SNTB1	-0.00661493503950627	1.30432963154007	-0.14286268958059803	0.886474962663965	0.9651731277484459	-6.03717673581524	0	Junction
ENSG00000128567.16	chr7:131504509-131505867(-)	PODXL	0.00618124050451772	1.6463699104741103	0.14286233077763502	0.886475245845211	0.9651731277484459	-6.137915699858481	0	Junction
ENSG00000119397.16	chr9:121168322-121169610(+)	CNTRL	-0.00799000404105587	0.0604682553803585	-0.142855555704191	0.886480592999264	0.9651731277484459	-5.64467642668468	0	Junction
ENSG00000112624.12	chr6:42853739-42855855(+)	GLTSCR1L	0.005213995514273279	1.33965836702767	0.142854956800979	0.8864810656774509	0.9651731277484459	-6.05264863975937	0	Junction
ENSG00000057757.9	chr1:23779482-23779863(+)	PITHD1	0.004076531722491361	2.95067580518139	0.142853273569649	0.8864823941506441	0.9651731277484459	-6.423173811454119	0	Junction
ENSG00000139793.18	chr13:97222532-97275631(+)	MBNL2	0.00327169400255945	4.46182695529957	0.142828954904234	0.886501587445515	0.9651731277484459	-6.619926179940231	0	Junction
ENSG00000149260.15	chr11:77122713-77123687(+)	CAPN5	-0.00977308068203858	-0.261753252749946	-0.142824578880315	0.886505041191376	0.9651731277484459	-5.54061484577319	0	Junction
ENSG00000109046.14	chr17:27308749-27309099(+)	WSB1	-0.0209486605880641	-1.10878245682382	-0.14281764072679098	0.8865105170843031	0.9651731277484459	-5.31417204572431	0	Junction
ENSG00000180182.10	chrX:40659608-40662924(-)	MED14	-0.00575580999572614	1.0075541465412299	-0.14281605485566598	0.8865117687236249	0.9651731277484459	-5.955624664465519	0	Junction
ENSG00000146574.15	chr7:6814846-6819765(-)	CCZ1B	-0.00543999089118435	3.60875065808022	-0.1428125546524	0.886514531239173	0.9651731277484459	-6.515610633595481	0	Junction
ENSG00000169249.12	chrX:15818643-15820206(+)	ZRSR2	-0.00689325559600798	0.807055839145302	-0.142805197908318	0.886520337512168	0.9651731277484459	-5.88349399194867	0	Junction
ENSG00000135837.15	chr1:179992222-179996552(+)	CEP350	0.00451322958176041	2.17782502957647	0.142796369309303	0.886527305447287	0.9651731277484459	-6.26529952007751	0	Junction
ENSG00000107745.17	chr10:72527940-72533745(-)	MICU1	0.00953118827838588	-0.6144868206906191	0.142794609655186	0.8865286942480458	0.9651731277484459	-5.52355603788242	0	Junction
ENSG00000118181.10	chr11:119017546-119017957(+)	RPS25	0.0138856685951279	-0.36188871411122703	0.142783408566947	0.886537534675337	0.96517592129373	-5.5349994416052	0	Junction
ENSG00000147383.10	chrX:152865962-152867570(+)	NSDHL	0.00578816334340409	1.13761447680911	0.14276872442954502	0.8865491241108249	0.9651817076312891	-5.996078736804921	0	Junction
ENSG00000134283.17	chr12:42326230-42335882(+)	PPHLN1	0.00469483118619257	1.86733600385368	0.142759790083966	0.8865561755428519	0.965182553419672	-6.203792465411309	0	Junction
ENSG00000087502.17	chr12:29350069-29356381(-)	ERGIC2	-0.00399860548315839	2.3107894676728398	-0.14274420749529598	0.8865684741221501	0.96518911080147	-6.29885977050065	0	Junction
ENSG00000180773.14	chr11:93168172-93170110(-)	SLC36A4	0.009065116081092079	0.0616662967835042	0.142721612848323	0.8865863070267159	0.96518911080147	-5.64819539988209	0	Junction
ENSG00000156475.18	chr5:146878196-146878700(-)	PPP2R2B	0.00848100407899	0.9717380169086991	0.14271245073219	0.886593538275519	0.96518911080147	-6.0247705714386	0	Junction
ENSG00000157881.13	chr1:2513040-2514001(-)	PANK4	0.005715686506084229	1.3996610361026498	0.14270722630369	0.8865976616876949	0.96518911080147	-6.066945727436731	0	Junction
ENSG00000100519.11	chr14:52708817-52711100(+)	PSMC6	0.00280579376861239	3.46686344456672	0.14270690105795097	0.886597918389987	0.96518911080147	-6.49846398178794	0	Junction
ENSG00000155034.18	chr7:5502032-5505411(-)	FBXL18	0.005025254158668771	1.9303732986899098	0.142693566489894	0.8866084427939179	0.96518911080147	-6.208354954283251	0	Junction
ENSG00000168000.14	chr11:62705618-62706202(-)	BSCL2	0.0124279572956894	-0.418772270700868	0.142688182407091	0.8866126922257601	0.96518911080147	-5.51612525215932	0	Junction
	chr15:24113226-24114776(+)		0.0338748581307064	-1.512199176126	0.14268690234220902	0.886613702528027	0.96518911080147	-5.21195390785682	0	Junction
ENSG00000175198.15	chr13:100307261-100309832(+)	PCCA	-0.0031929521645229397	3.4203211501996296	-0.142680608410867	0.886618670070405	0.96518911080147	-6.4894688774812606	0	Junction
ENSG00000008710.18	chr16:2114926-2115377(-)	PKD1	-0.0089052772658769	0.298468170035366	-0.14264885843454903	0.886643729095272	0.9652095597299449	-5.73687091013592	0	Junction
ENSG00000157303.10	chr9:93079603-93084536(+)	SUSD3	0.0134272103268091	-1.3690981428049498	0.142633429619558	0.886655906501614	0.9652128897224009	-5.327389756047019	0	Junction
ENSG00000118058.20	chr11:118474316-118476804(+)	KMT2A	0.0043660082143799	2.12833606973293	0.142622274506811	0.8866647108458879	0.9652128897224009	-6.258381834305579	0	Junction
ENSG00000167658.15	chr19:3984351-3985377(-)	EEF2	-0.0033484631573326698	7.13919327966812	-0.142616314692367	0.886669414726841	0.9652128897224009	-6.89703375749151	0	Junction
ENSG00000152952.11	chr3:146121249-146123264(-)	PLOD2	0.008037260394390379	0.597416497856658	0.14261318230006	0.8866718870202701	0.9652128897224009	-5.81727112494733	0	Junction
ENSG00000206120.11	chr3:168709387-168792201(+)	EGFEM1P	-0.0153135815328161	-1.73046453625403	-0.142591386367463	0.8866890898581301	0.965217097717634	-5.20215764672305	0	Junction
ENSG00000073614.12	chr12:307090-307453(-)	KDM5A	-0.00442203268464806	1.99849391485257	-0.142584710917215	0.886694358589875	0.965217097717634	-6.2246704144701805	0	Junction
ENSG00000101773.17	chr18:22993640-22993720(+)	RBBP8	-0.0061089194105988	0.9817730763263699	-0.14258443428738402	0.886694576925575	0.965217097717634	-5.938619616113059	0	Junction
ENSG00000139644.12	chr12:49758763-49759220(+)	TMBIM6	-0.00262817897504043	4.99562050679021	-0.14255624355190197	0.8867168270800109	0.965229803570098	-6.6778206379139196	0	Junction
ENSG00000061987.14	chr12:62538326-62538414(+)	MON2	-0.004752240053935971	1.85951713964106	-0.14255374535331602	0.8867187988421992	0.965229803570098	-6.19285911347685	0	Junction
ENSG00000182132.13	chr5:170732905-170733835(+)	KCNIP1	0.00568651133594717	1.98635160684821	0.142505566476827	0.886756825295114	0.9652643662412851	-6.23273072298904	0	Junction
ENSG00000283443.1	chr20:30542052-30545600(+)		-0.0210053531636936	-1.70853114327916	-0.142492252803066	0.8867673335105279	0.9652662557597909	-5.20737305384983	0	Junction
ENSG00000028203.17	chr12:95266633-95270038(+)	VEZT	0.00506233748160146	1.30560251260221	0.14248746640795099	0.886771111320986	0.9652662557597909	-6.041661621713519	0	Junction
ENSG00000204104.11	chr2:238328830-238328925(+)	TRAF3IP1	-0.0049130498805983296	1.46981981185182	-0.142475484952512	0.8867805680667779	0.965269719020869	-6.0847335720875595	0	Junction
ENSG00000155827.11	chr9:101562012-101562245(+)	RNF20	-0.0040020598963972	2.01956848533263	-0.142456134826643	0.8867958408048691	0.965279512955243	-6.230602065110201	0	Junction
ENSG00000127022.14	chr5:179706332-179707131(+)	CANX	-0.00245475542741138	5.91383867177665	-0.1424317076359	0.88681512084756	0.9652936686813229	-6.772739771559429	0	Junction
ENSG00000109065.11	chr17:74773689-74775621(-)	NAT9	0.0100485101512344	-0.517860498747707	0.142414941069848	0.886828354504409	0.965301242793948	-5.47617425850579	0	Junction
ENSG00000149571.11	chr11:126446887-126449008(-)	KIRREL3	-0.0047554296656039	2.66726714910443	-0.142403911779644	0.886837059813	0.9653038877855	-6.37393457078436	0	Junction
ENSG00000162687.16	chr1:196280989-196282272(-)	KCNT2	0.0124244347355989	-1.31478855215617	0.142389112244268	0.8868487409599829	0.9653097718555459	-5.26267350590932	0	Junction
ENSG00000143643.12	chr1:230925648-230928936(-)	TTC13	0.0058918535002246706	0.834289885545356	0.14236493681119503	0.886867822476096	0.9653222719795501	-5.9036267473515	0	Junction
ENSG00000115760.13	chr2:32611583-32617724(+)	BIRC6	0.00400825707096575	2.31068794725232	0.142358660954544	0.8868727759807441	0.9653222719795501	-6.302634154033741	0	Junction
ENSG00000148908.14	chr10:119527425-119542589(-)	RGS10	0.009115365488890659	-0.103390818112437	0.142340472616085	0.8868871319772841	0.965326764701381	-5.68687291760501	0	Junction
ENSG00000239282.7	chr22:30285689-30285831(-)	GATSL3	0.0105720973070107	-0.341861216423572	0.142337530018871	0.8868894545632209	0.965326764701381	-5.51833076650777	0	Junction
ENSG00000136068.14	chr3:58098909-58102202(+)	FLNB	0.00607972591400482	1.76048313410141	0.14232906546944	0.8868961356201379	0.9653272061373108	-6.16833067041502	0	Junction
ENSG00000175497.16	chr2:115525973-115689686(+)	DPP10	0.0060929260173035	1.82654827112589	0.142293648003544	0.886924090663497	0.9653508027164641	-6.18895898100348	0	Junction
ENSG00000144834.13	chr3:111999603-112000771(+)	TAGLN3	-0.00465044383062695	5.25527666046159	-0.14226261202750598	0.8869485875083899	0.9653642706766559	-6.71041051225059	0	Junction
ENSG00000095002.13	chr2:47478520-47480695(+)	MSH2	0.0034433174182015897	2.75426980479837	0.142262069251013	0.8869490159254458	0.9653642706766559	-6.3882367126836	0	Junction
ENSG00000186350.9	chr9:134429241-134431904(+)	RXRA	-0.0060386731608448796	1.3264263921723403	-0.142243458461616	0.8869637055640179	0.9653728845784642	-6.039907711244219	0	Junction
ENSG00000275835.4	chr15:23008882-23009944(-)	TUBGCP5	0.00641346346355092	0.850540647429062	0.142236140491154	0.8869694817048169	0.9653728845784642	-5.90625686601495	0	Junction
ENSG00000177380.13	chr19:49141514-49142033(+)	PPFIA3	0.0052637079552969104	1.47511677733089	0.14222523281971303	0.886978091240511	0.965375424600565	-6.094152777150871	0	Junction
ENSG00000136891.13	chr9:100349373-100352771(-)	TEX10	-0.007457197998298859	0.0755143228610603	-0.142212052883357	0.8869884943158131	0.965379916638105	-5.66688725307355	0	Junction
ENSG00000129347.19	chr19:10559937-10560311(-)	KRI1	-0.009026603398848771	0.0382243775732797	-0.14216831429606	0.8870230178257321	0.965383822069695	-5.637391891135531	0	Junction
ENSG00000112130.16	chr6:37354276-37360445(+)	RNF8	0.006069845465660971	0.850361545901568	0.14216822354491102	0.887023089457171	0.965383822069695	-5.90742803634994	0	Junction
ENSG00000205155.7	chr19:35745992-35746418(+)	PSENEN	-0.00348679041776897	3.421104008642	-0.14216395247390498	0.887026460687882	0.965383822069695	-6.49498006585631	0	Junction
ENSG00000131503.20	chr5:140510182-140512827(+)	ANKHD1	-0.00507018380760155	1.4423027433243998	-0.142163952066072	0.887026461009792	0.965383822069695	-6.075779471224441	0	Junction
ENSG00000132155.11	chr3:12609336-12611949(-)	RAF1	0.00409594152491401	2.30662300025838	0.142163333150044	0.8870269495311591	0.965383822069695	-6.29841835135081	0	Junction
ENSG00000213341.10	chr10:100204658-100205075(-)	CHUK	0.00530590629779916	1.2646513462350601	0.142157200637374	0.887031790034201	0.965383822069695	-6.030335965280809	0	Junction
ENSG00000101191.16	chr20:62914407-62926431(-)	DIDO1	0.0208011414271221	0.877851728614925	0.142149066399511	0.887038210541629	0.965383822069695	-5.918458844980299	0	Junction
ENSG00000116171.16	chr1:52980544-52988028(+)	SCP2	-0.00336786022316154	2.9108265603624397	-0.14214389873811803	0.88704228947814	0.965383822069695	-6.415369943305159	0	Junction
ENSG00000166199.12	chr11:43881180-43882582(+)	ALKBH3	-0.00591859458822401	1.16572553673722	-0.14211985217673098	0.887061269940273	0.9653921298986942	-5.99770303115144	0	Junction
ENSG00000177694.15	chr3:175234205-175256410(+)	NAALADL2	-0.0107992724140433	-0.8222261916927149	-0.142110437210245	0.8870687013911991	0.9653921298986942	-5.38257950371953	0	Junction
ENSG00000167548.14	chr12:49034300-49034409(-)	KMT2D	-0.0050506687698507104	1.8350704755003402	-0.142108004338975	0.8870706217144151	0.9653921298986942	-6.183975073108701	0	Junction
ENSG00000154175.16	chr3:100874934-100875507(-)	ABI3BP	0.0116920445918847	0.24135295393298	0.14210242354754002	0.8870750267684759	0.9653921298986942	-5.7191682170417	0	Junction
ENSG00000138674.16	chr4:82829059-82842184(-)	SEC31A	-0.00643574362766367	0.591495266323787	-0.1420920187412	0.887083239543879	0.965394237747085	-5.828581661028191	0	Junction
ENSG00000013503.9	chr12:106496159-106496751(+)	POLR3B	-0.00664274274588301	0.6957995384232989	-0.14205864353212	0.887109583518189	0.9654160772326841	-5.8792357267245805	0	Junction
ENSG00000169062.14	chr13:114302026-114304788(+)	UPF3A	-0.0043734075332855895	2.8119510395842005	-0.14204006357259197	0.8871242492476641	0.965425207398156	-6.398996799466049	0	Junction
ENSG00000163541.11	chr2:84431660-84433351(-)	SUCLG1	-0.00314975626187995	3.25640421363451	-0.142015999262419	0.887143244000269	0.9654390485202791	-6.467039386135651	0	Junction
ENSG00000132600.16	chr16:68356798-68357053(+)	PRMT7	-0.0057815342856757605	2.50173309911477	-0.141969676818936	0.887179808013805	0.965445646434422	-6.3412974009516105	0	Junction
ENSG00000154556.17	chr4:185649657-185651783(-)	SORBS2	-0.00495933198272195	2.51395872119587	-0.141969627021065	0.8871798473212309	0.965445646434422	-6.34859445286746	0	Junction
ENSG00000061987.14	chr12:62494043-62495015(+)	MON2	0.00385540762696155	2.29538968606121	0.141967292251427	0.8871816902474351	0.965445646434422	-6.2931964914708605	0	Junction
ENSG00000100591.7	chr14:77459807-77462159(+)	AHSA1	0.00397231000664517	3.6958238802251397	0.141960661116216	0.8871869244685922	0.965445646434422	-6.52736200324868	0	Junction
ENSG00000005469.11	chr7:87345768-87346339(+)	CROT	0.0102610218257539	-0.5337729604671021	0.141958748280575	0.8871884343474521	0.965445646434422	-5.47904297409525	0	Junction
ENSG00000140263.13	chr15:45043422-45061066(+)	SORD	0.0070360325411010895	0.770772540759111	0.141956400199942	0.8871902877834229	0.965445646434422	-5.88627361085443	0	Junction
ENSG00000154781.15	chr3:14654531-14655528(+)	CCDC174	-0.00530526219543627	1.41206547541392	-0.141948145997201	0.8871968031677749	0.965445646434422	-6.0658538776894995	0	Junction
ENSG00000156603.14	chr11:57705230-57711962(-)	MED19	0.00653975503292977	0.5994900105719599	0.14194470801742	0.887199516909975	0.965445646434422	-5.83543903780172	0	Junction
ENSG00000186300.11	chr19:2851652-2852379(+)	ZNF555	-0.00843608904410195	-0.250424194467302	-0.141906304563347	0.8872298304635279	0.9654718035006771	-5.53907312510821	0	Junction
ENSG00000118058.20	chr11:118480239-118481714(+)	KMT2A	-0.00416143551268685	2.78539175704557	-0.141880125510412	0.887250494848758	0.965477033448915	-6.3956077223617	0	Junction
ENSG00000122008.15	chr5:75597790-75597933(+)	POLK	0.00528414889786617	2.0071850267233704	0.141877529878815	0.887252543709775	0.965477033448915	-6.2285186417266	0	Junction
ENSG00000131558.14	chr7:134007836-134064290(+)	EXOC4	0.00418904190459286	2.2167514768257903	0.14187636150288901	0.8872534659672071	0.965477033448915	-6.28229178441001	0	Junction
ENSG00000131018.22	chr6:152294128-152301868(-)	SYNE1	0.008699393889500409	0.0573189927257544	0.141861546773716	0.887265159985626	0.9654829285936829	-5.64169735459246	0	Junction
ENSG00000135473.14	chr12:56324186-56324293(-)	PAN2	0.00678092112921914	0.717891699599288	0.141837655899324	0.887284018318501	0.965494587200265	-5.85329461924274	0	Junction
ENSG00000164985.14	chr9:15474238-15478476(-)	PSIP1	0.00286486770993541	4.13023189775544	0.14183125351084602	0.887289072073805	0.965494587200265	-6.58607970511567	0	Junction
ENSG00000234545.7	chr7:92575822-92577102(-)	FAM133B	-0.004934480215881221	2.05934496625423	-0.14182140834486198	0.887296843410622	0.965494587200265	-6.2372461626253894	0	Junction
ENSG00000184216.12	chrX:154018356-154018598(-)	IRAK1	0.0055843543176623	1.78873047103544	0.14180356662921398	0.887310926896348	0.965494587200265	-6.167972189835139	0	Junction
ENSG00000029363.15	chr6:136261478-136267028(-)	BCLAF1	0.00284852676342245	3.9145145032826	0.141800553869888	0.887313305042973	0.965494587200265	-6.560200403699019	0	Junction
ENSG00000182871.14	chr21:45505967-45507560(+)	COL18A1	-0.0115007262759246	-0.418787278616072	-0.141800264388832	0.887313533547305	0.965494587200265	-5.5396745434225	0	Junction
ENSG00000132953.16	chr13:20809968-20821703(-)	XPO4	0.00581965605787504	1.0708623536214499	0.14176635906773902	0.887340297065773	0.9654976793189008	-5.97042380807244	0	Junction
ENSG00000188690.12	chr10:125789006-125789282(-)	UROS	0.0142799071901469	-0.9409913336437459	0.141762072319754	0.8873436808641442	0.9654976793189008	-5.37601313581707	0	Junction
ENSG00000134698.10	chr1:35841481-35841615(+)	AGO4	0.00524086351091774	1.26069799619065	0.14176067499706602	0.8873447838588059	0.9654976793189008	-6.020842813593889	0	Junction
ENSG00000002016.17	chr12:916821-925449(-)	RAD52	-0.00911551704244766	-0.24165502073060602	-0.141740718433646	0.887360536853098	0.9654976793189008	-5.55339095065038	0	Junction
ENSG00000068308.13	chrX:48924053-48925846(-)	OTUD5	-0.0031148519147698103	3.04932898242735	-0.1417250074826	0.887372938544922	0.9654976793189008	-6.438373415346709	0	Junction
ENSG00000164035.9	chr4:100475110-100479916(-)	EMCN	-0.00863457656420826	0.5198445409187629	-0.14170969192918698	0.887385028149915	0.9654976793189008	-5.795766102878879	0	Junction
ENSG00000165916.8	chr11:47425947-47426204(-)	PSMC3	0.0121392967117351	-0.85179633851924	0.141709502215038	0.887385177904325	0.9654976793189008	-5.40327294558559	0	Junction
ENSG00000168702.17	chr2:140270347-140274423(-)	LRP1B	0.0051190205219476	1.22342701317592	0.141707008584073	0.8873871462989041	0.9654976793189008	-6.018095321029789	0	Junction
ENSG00000198026.7	chr20:45965775-45967493(-)	ZNF335	-0.007053789121564791	0.42798777598811405	-0.141704238856184	0.8873893326366091	0.9654976793189008	-5.7613872392045495	0	Junction
ENSG00000103549.21	chr16:30768737-30768837(+)	RNF40	0.004321105446086521	2.1989230964493602	0.14169460370865303	0.887396938331375	0.9654976793189008	-6.27695871685745	0	Junction
ENSG00000083097.14	chr6:83122051-83122862(+)	DOPEY1	-0.00570136008711537	0.958643717627297	-0.14169170469977999	0.887399226723553	0.9654976793189008	-5.9475062980391	0	Junction
ENSG00000176986.15	chr10:73766211-73766349(+)	SEC24C	0.0044996302734560106	1.89273270690265	0.141674597716486	0.8874127304912521	0.9654976793189008	-6.19979536406016	0	Junction
ENSG00000170632.13	chr7:103075412-103075776(+)	ARMC10	-0.008526676684988709	-0.370844724558779	-0.14166785611576901	0.8874180521287759	0.9654976793189008	-5.53362863408344	0	Junction
ENSG00000196664.4	chrX:12867124-12867480(+)	TLR7	-0.012659159312094001	-1.35069105722153	-0.141652503643479	0.887430170974765	0.9654976793189008	-5.33231182623151	0	Junction
ENSG00000168280.16	chr2:148949944-148950313(+)	KIF5C	0.00240888525055767	5.568034860133509	0.141637104077963	0.887442327021478	0.9654976793189008	-6.7363781598236505	0	Junction
ENSG00000206190.11	chr15:25708103-25708196(-)	ATP10A	-0.0135066486393329	-0.49856711267844395	-0.14163709590523002	0.8874423334728441	0.9654976793189008	-5.484480069084669	0	Junction
ENSG00000240303.7	chr3:132559086-132559832(-)	ACAD11	0.007058413088303809	0.615229864759795	0.141634499163019	0.8874443832813249	0.9654976793189008	-5.8225535014943	0	Junction
ENSG00000109133.12	chr4:41949386-41954069(+)	TMEM33	-0.00367656097077695	2.71013018053856	-0.14162878925504999	0.8874488905537951	0.9654976793189008	-6.3794207895199095	0	Junction
ENSG00000024048.10	chr6:42666246-42670091(+)	UBR2	-0.00480496106834482	1.6180703165836698	-0.141628069976771	0.887449458336093	0.9654976793189008	-6.126358360876269	0	Junction
ENSG00000173821.19	chr17:80351804-80352939(+)	RNF213	-0.00665033326668688	0.813633931807275	-0.14162512312578102	0.887451784515417	0.9654976793189008	-5.88693594839358	0	Junction
ENSG00000167549.18	chr17:29618972-29619059(-)	CORO6	-0.009313825688787459	-0.0971800204790404	-0.141604204549555	0.887468297207143	0.9654976793189008	-5.63868339825125	0	Junction
ENSG00000257303.1	chr12:56300188-56312406(+)	RP11-977G19.11	0.0148975900484126	-1.4235425205344998	0.14160336278382998	0.887468961680635	0.9654976793189008	-5.2268017634181	0	Junction
ENSG00000099995.18	chr22:30335539-30335651(-)	SF3A1	0.00440922481984145	2.45308376467168	0.14158975071052898	0.8874797067975859	0.9654976793189008	-6.3302661582286	0	Junction
ENSG00000119771.14	chr2:23562482-23639138(+)	KLHL29	-0.0140966218964631	-0.9009690206980642	-0.14158706365389	0.887481827912467	0.9654976793189008	-5.363208739571539	0	Junction
ENSG00000187240.13	chr11:103283086-103286254(+)	DYNC2H1	-0.00514169675479364	1.7589820275530499	-0.141586823839837	0.88748201721747	0.9654976793189008	-6.16258325297045	0	Junction
ENSG00000148362.10	chr9:136992563-136992639(+)	C9orf142	-0.0089965259644398	0.0151437224097608	-0.141584164093752	0.8874841167747521	0.9654976793189008	-5.635329475859081	0	Junction
	chr14:49853702-49862633(-)		0.0389686666035434	6.12426291668149	0.14158197675080403	0.8874858434258109	0.9654976793189008	-6.7953564865334295	0	Junction
ENSG00000168874.12	chr2:85764183-85786884(+)	ATOH8	0.0118142644551367	-0.47931811196169505	0.141549745891284	0.8875112859764279	0.965506111582712	-5.4928392858735595	0	Junction
ENSG00000078403.16	chr10:21731055-21732898(+)	MLLT10	0.00586247989590523	0.8775601357549431	0.141543793884599	0.88751598441277	0.965506111582712	-5.90189691340109	0	Junction
ENSG00000167920.8	chr17:40819209-40833114(+)	TMEM99	0.0118973155162682	-0.7351913420863679	0.141526965380326	0.887529268635728	0.965506111582712	-5.438793543388949	0	Junction
ENSG00000181090.18	chr9:137744091-137752330(+)	EHMT1	0.005191133218887671	1.45566880135455	0.141523261087333	0.8875321927652231	0.965506111582712	-6.07702818721399	0	Junction
ENSG00000154358.20	chr1:228294416-228294779(+)	OBSCN	-0.00580441036196844	1.99331394037803	-0.14150155660724698	0.8875493260818701	0.965506111582712	-6.24114239040271	0	Junction
ENSG00000198648.10	chr2:168012703-168016474(-)	STK39	0.00723177544879925	0.649282497262364	0.141498329323276	0.887551873674614	0.965506111582712	-5.82995156040527	0	Junction
ENSG00000109881.16	chr11:27341551-27357402(-)	CCDC34	-0.0104982044038809	-0.8629579894165191	-0.141491607540646	0.887557179801033	0.965506111582712	-5.40772142007542	0	Junction
ENSG00000147548.16	chr8:38316043-38318894(-)	WHSC1L1	0.00418622413100685	2.5083053629724197	0.141490954848154	0.887557695032018	0.965506111582712	-6.342751801595269	0	Junction
ENSG00000198951.11	chr22:42066805-42067112(-)	NAGA	-0.00713242520784138	0.41814919866181605	-0.141482505424602	0.8875643649534359	0.965506111582712	-5.7724643609658495	0	Junction
ENSG00000143442.21	chr1:151406465-151406606(-)	POGZ	-0.00363078169569398	2.35019582186751	-0.141482183947462	0.887564618725612	0.965506111582712	-6.30952666299724	0	Junction
ENSG00000273559.4	chr17:38810596-38812794(-)	CWC25	0.0064069208504766205	0.619599280936007	0.141479173922481	0.8875669948223001	0.965506111582712	-5.82990341495381	0	Junction
ENSG00000184677.16	chr1:22501685-22502298(+)	ZBTB40	-0.006391318414316879	1.08544780718156	-0.14147674246834802	0.8875689141991758	0.965506111582712	-5.97221898160438	0	Junction
ENSG00000101452.14	chr20:39006357-39010279(+)	DHX35	0.00831174040758168	-0.14022982838019502	0.141463573940868	0.8875793093757701	0.9655105917213741	-5.592969228011871	0	Junction
ENSG00000176915.14	chr12:132734576-132735405(-)	ANKLE2	0.004278862035539011	2.079503461849	0.14144891648351302	0.88759087992977	0.965514745879232	-6.245977644075249	0	Junction
ENSG00000127884.4	chr10:133370758-133373245(-)	ECHS1	0.0049182616533010705	2.5569298186843703	0.14144283372559	0.887595681648159	0.965514745879232	-6.34810093032619	0	Junction
ENSG00000167232.13	chr19:23374765-23395311(-)	ZNF91	-0.017525754897386	-1.10039513046068	-0.141418384972108	0.887614981492869	0.965526402154477	-5.330671056931321	0	Junction
ENSG00000005483.20	chr7:105076082-105076962(+)	KMT2E	0.0026667644023426803	4.10406323608642	0.14141280970195	0.887619382620205	0.965526402154477	-6.580044251024249	0	Junction
ENSG00000158062.20	chr1:26294332-26296918(-)	UBXN11	-0.0056453490521982605	1.89569403885298	-0.141405405402564	0.88762522759157	0.965526402154477	-6.20206828975376	0	Junction
ENSG00000197948.10	chr5:141649021-141649171(-)	FCHSD1	-0.0106988665865493	-0.859293902953222	-0.141370763985117	0.8876525736895459	0.965528896130539	-5.37291264755821	0	Junction
ENSG00000004897.11	chr17:47142026-47142228(-)	CDC27	0.00433089042779178	1.96298341726837	0.141360337488311	0.8876608044414871	0.965528896130539	-6.2181694641699	0	Junction
ENSG00000157087.16	chr3:10336301-10338175(-)	ATP2B2	-0.00627654103693349	1.67824490524613	-0.141353767483263	0.887665990857207	0.965528896130539	-6.16214774790633	0	Junction
ENSG00000090372.14	chr19:46722951-46723113(-)	STRN4	-0.0051822265949191	1.94125911577332	-0.141351083742168	0.887668109425766	0.965528896130539	-6.21062802791583	0	Junction
ENSG00000125485.17	chr9:132662337-132662438(-)	DDX31	-0.00966837635142952	-0.310975921189805	-0.14134843254121698	0.887670202307645	0.965528896130539	-5.5268767256811	0	Junction
ENSG00000133422.12	chr22:30940042-30940757(-)	MORC2	0.00512825785753981	1.2509194500086298	0.141345298340576	0.887672676474837	0.965528896130539	-6.02217852653544	0	Junction
ENSG00000101096.19	chr20:51516956-51523080(-)	NFATC2	-0.00800849018294803	0.317942856696739	-0.14134196864020598	0.8876753049725409	0.965528896130539	-5.722310250067901	0	Junction
ENSG00000135976.16	chr2:97209710-97209799(+)	ANKRD36	0.0158190190632783	-0.273215414412689	0.14133889066856303	0.8876777347542529	0.965528896130539	-5.58471025190583	0	Junction
ENSG00000101751.10	chr18:54277854-54280666(+)	POLI	-0.00905906736423188	-0.22974503244758301	-0.141319177964472	0.887693296185876	0.9655389949710609	-5.549474418490349	0	Junction
ENSG00000116731.22	chr1:13742158-13749360(+)	PRDM2	-0.004675611304113939	1.8448808549940903	-0.141296435671544	0.887711249263196	0.9655466735645499	-6.182226147062139	0	Junction
ENSG00000085276.17	chr3:169095246-169100884(-)	MECOM	-0.0113166274922259	-0.678583761578501	-0.14129433250738402	0.887712909532693	0.9655466735645499	-5.4282984731558	0	Junction
ENSG00000261701.6	chr16:72075220-72076302(+)	HPR	-0.0209539056435565	-0.42921989447300396	-0.14126943608529802	0.8877325631812281	0.96555311648013	-5.51667726542416	0	Junction
	chr15:24340964-24346425(+)		-0.0153832906125074	-0.9807852164814921	-0.141258884911481	0.887740892473755	0.96555311648013	-5.36934385497607	0	Junction
ENSG00000120798.16	chr12:95062739-95067330(-)	NR2C1	0.00648436392697998	0.843922736456463	0.14124898477822	0.887748707834096	0.96555311648013	-5.89869528451814	0	Junction
ENSG00000102144.13	chrX:78113900-78114015(+)	PGK1	0.0030980308224782	5.2543247468454295	0.141246627612232	0.8877505686290049	0.96555311648013	-6.70638295021041	0	Junction
ENSG00000177463.15	chr3:15004614-15013588(+)	NR2C2	-0.0102889060281113	-0.24219862355480398	-0.141243151532578	0.887753312718317	0.96555311648013	-5.54375094979288	0	Junction
ENSG00000047410.13	chr1:186361710-186361788(-)	TPR	-0.00334061095402453	2.90498868494268	-0.141239120592172	0.887756494827897	0.96555311648013	-6.41726976527704	0	Junction
ENSG00000166224.16	chr10:70869898-70871047(+)	SGPL1	0.004903178350030461	1.72672098463573	0.141224301323019	0.8877681934878909	0.965556189907251	-6.15490418142211	0	Junction
ENSG00000107959.15	chr10:3155730-3156929(-)	PITRM1	-0.00438360805417666	2.98006247900011	-0.141219638309621	0.887771874579244	0.965556189907251	-6.42772997198179	0	Junction
ENSG00000182544.8	chr12:53252269-53252817(+)	MFSD5	-0.0108684867226956	-0.90095719819886	-0.141210573613068	0.8877790304687241	0.965557145819616	-5.36739718311508	0	Junction
ENSG00000146192.14	chr6:37015039-37015767(+)	FGD2	-0.013862450084123998	-1.1283987213876299	-0.14117321230965502	0.8878085244771681	0.9655796347331509	-5.335637424006389	0	Junction
ENSG00000137845.14	chr15:58633360-58640776(-)	ADAM10	0.0030304770463274603	3.14622951756059	0.14116847771459198	0.8878122621038058	0.9655796347331509	-6.45255329262026	0	Junction
ENSG00000010818.8	chr6:142768537-142769551(-)	HIVEP2	0.00403722935441135	3.42226000532771	0.141153240540632	0.887824290787777	0.965584624756702	-6.49383989152541	0	Junction
ENSG00000118655.4	chr1:113908192-113911130(+)	DCLRE1B	0.0131426487074926	-1.16696660129608	0.141146762749118	0.8878294045593259	0.965584624756702	-5.29732640078557	0	Junction
ENSG00000164904.16	chr5:126550003-126550195(-)	ALDH7A1	0.0042783126285420294	4.155796657143839	0.14112212681135097	0.8878488529831781	0.9655989494420729	-6.587267926398231	0	Junction
ENSG00000272916.5	chr10:73803360-73803573(-)	RP11-574K11.31	0.00751395418695168	0.321522849910497	0.141106166006481	0.887861453006468	0.965599949410164	-5.73006649801741	0	Junction
ENSG00000065150.18	chr13:97976787-97982502(+)	IPO5	-0.0034988476345797	2.76977739872144	-0.14110505894704503	0.887862326959356	0.965599949410164	-6.393161982804919	0	Junction
ENSG00000083168.9	chr8:41978778-41980845(-)	KAT6A	0.00338122285353972	2.70863309687496	0.14108446603841002	0.8878785837736	0.9656044812100741	-6.37980913885486	0	Junction
ENSG00000158623.14	chr7:130611111-130612151(-)	COPG2	-0.005105416495444879	1.16379953570823	-0.14108387735653	0.8878790485018471	0.9656044812100741	-6.01294294731861	0	Junction
ENSG00000095787.21	chr10:28614686-28616175(+)	WAC	0.00462029733140908	2.2325252934786297	0.14107539690262696	0.8878857433044709	0.965604935266326	-6.2804655180025994	0	Junction
ENSG00000108175.16	chr10:79307572-79312641(+)	ZMIZ1	0.0126937975539383	-0.884776969388107	0.141057284322299	0.887900042112029	0.9656081081782321	-5.39245630799812	0	Junction
ENSG00000197077.13	chr22:25185120-25190701(+)	KIAA1671	-0.00488330118254475	2.1938375021424	-0.141054705035868	0.8879020783086179	0.9656081081782321	-6.2734829780834005	0	Junction
ENSG00000123358.19	chr12:52056160-52056493(+)	NR4A1	0.0178714902372501	1.12893754921073	0.141040469032657	0.8879133168183442	0.9656081081782321	-5.98538480762691	0	Junction
ENSG00000187951.10	chr15:30716343-30748575(+)	ARHGAP11B	-0.0272359513615512	-1.4174831056391002	-0.141034929826977	0.887917689710302	0.9656081081782321	-5.2526990919370995	0	Junction
ENSG00000198947.15	chrX:32346081-32348405(-)	DMD	0.005233086302832779	2.6505359360808702	0.141026973840573	0.887923970520975	0.9656081081782321	-6.363009095492519	0	Junction
ENSG00000134884.13	chr13:106559658-106567572(-)	ARGLU1	0.0041535131760145	3.89644419498416	0.14102399173320002	0.8879263247314221	0.9656081081782321	-6.55781757704497	0	Junction
ENSG00000037042.8	chr17:42660708-42662972(+)	TUBG2	-0.0053756234002296606	2.20738649410224	-0.140986390103694	0.887956009243701	0.965633563014134	-6.2798640489959405	0	Junction
ENSG00000112655.15	chr6:43141818-43141930(+)	PTK7	0.0140497401141347	-1.33660457146571	0.140954619303818	0.887981090745101	0.965644101939558	-5.24806663208553	0	Junction
ENSG00000197872.11	chr2:16561278-16561455(-)	FAM49A	-0.0036045910232595704	3.6941043392457207	-0.140951324121155	0.887983692138006	0.965644101939558	-6.531214464274559	0	Junction
ENSG00000116852.14	chr1:201003782-201004339(-)	KIF21B	-0.00596947821991956	1.17498741601115	-0.14094450078315	0.887989078848723	0.965644101939558	-5.995667158105661	0	Junction
ENSG00000102977.13	chr16:67657854-67657985(-)	ACD	0.0069571304819043105	0.27766185248713693	0.140936314392958	0.8879955416331421	0.965644101939558	-5.72543003350271	0	Junction
ENSG00000168038.10	chr3:41819507-41835863(-)	ULK4	0.00774805009996012	0.582709624234349	0.140929392593504	0.8880010060862601	0.965644101939558	-5.807462495557901	0	Junction
ENSG00000169282.17	chr3:156465687-156471505(+)	KCNAB1	0.00961984861763196	-0.743558255937555	0.140924956214441	0.888004508413223	0.965644101939558	-5.53983697174157	0	Junction
ENSG00000107854.5	chr10:91819558-91819938(+)	TNKS2	-0.0034226175711904398	2.81628673128695	-0.14091845195514802	0.888009643245025	0.965644101939558	-6.397934235050731	0	Junction
ENSG00000152128.13	chr2:134502998-134550569(-)	TMEM163	-0.0115950072019637	-0.548992942018922	-0.140902940244739	0.88802188908951	0.965650591967947	-5.481459869494669	0	Junction
ENSG00000267454.5	chr19:56394442-56397880(+)	ZNF582-AS1	0.00858933707832947	-0.0696071144220634	0.14088825142521802	0.8880334853209059	0.9656534661438829	-5.611098827782481	0	Junction
ENSG00000139687.13	chr13:48377035-48379593(+)	RB1	-0.00426243375042875	1.9025362206742098	-0.14088072128567802	0.8880394300721121	0.9656534661438829	-6.198014666365	0	Junction
ENSG00000054654.15	chr14:64024460-64024911(+)	SYNE2	-0.00903150780325541	-0.14258044351632299	-0.140875736914075	0.888043365042392	0.9656534661438829	-5.59215861258298	0	Junction
ENSG00000126261.12	chr19:34428571-34430092(+)	UBA2	-0.0074647130384312204	0.30872482311000604	-0.140844041573647	0.8880683873632729	0.9656738488944491	-5.742256355797981	0	Junction
ENSG00000134954.14	chr11:128480452-128484822(-)	ETS1	0.00787651168412375	0.7795076894005859	0.140805522687882	0.888098796776287	0.965695391899273	-5.87746471020099	0	Junction
ENSG00000250067.11-ENSG00000258674.5	chr19:19528992-19535033(+)	YJEFN3-	-0.0143363464933469	-0.8396455106273142	-0.14080304244741101	0.888100754851491	0.965695391899273	-5.44811886961699	0	Junction
ENSG00000164983.7	chr8:124323376-124327353(-)	TMEM65	0.006391923860757529	0.849500878008264	0.14079272327976902	0.8881089015311329	0.965697423960716	-5.903192592093901	0	Junction
ENSG00000005007.12	chr19:18856090-18856185(+)	UPF1	0.00460264876377653	2.18829347005541	0.14077357216049696	0.8881240208085219	0.965706603895182	-6.27392715799639	0	Junction
ENSG00000198879.11	chr10:7283960-7285865(-)	SFMBT2	0.0042285196305269	2.9374531224681	0.140755805442906	0.8881380471757309	0.965706603895182	-6.418703312402981	0	Junction
ENSG00000253729.7	chr8:47904977-47912409(-)	PRKDC	-0.0030800957718969397	2.9252263978728394	-0.140735332669921	0.8881542099477808	0.965706603895182	-6.42047405980392	0	Junction
ENSG00000100320.22	chr22:35810005-35840191(-)	RBFOX2	0.00638665986191865	1.0339746510571601	0.14072742359966	0.8881604539849621	0.965706603895182	-6.001078799094219	0	Junction
ENSG00000135976.16	chr2:97187402-97189086(+)	ANKRD36	0.0238152048973929	-0.6362213074974661	0.14072553538814497	0.8881619446874929	0.965706603895182	-5.68686245327433	0	Junction
ENSG00000184922.13	chr17:45241635-45241846(+)	FMNL1	0.0151949692194898	-1.58677745751084	0.140722490224212	0.888164348780004	0.965706603895182	-5.20361958216259	0	Junction
	chr14:49853904-49862611(-)		0.0466239769888194	-2.22226872588632	0.14072161742546	0.888165037836347	0.965706603895182	-5.15706395628876	0	Junction
ENSG00000165633.12	chr10:49064737-49077218(-)	VSTM4	0.00768645912857516	0.22638200383708998	0.14071841313529998	0.8881675675570742	0.965706603895182	-5.70082760976214	0	Junction
ENSG00000132530.16	chr17:6770985-6773112(+)	XAF1	-0.00961763898984558	0.702321231639628	-0.140692824884053	0.888187768992587	0.9657201164243409	-5.8491194104263196	0	Junction
ENSG00000152382.5	chr1:166863922-166869444(-)	TADA1	-0.00450533011494528	1.7457175975671002	-0.14068663956839902	0.888192652192073	0.9657201164243409	-6.16774866201648	0	Junction
ENSG00000140526.17	chr15:89116522-89151676(+)	ABHD2	0.00304103858630112	4.18892613930486	0.140671935828832	0.888204260556673	0.9657201164243409	-6.591913057038091	0	Junction
ENSG00000144559.10	chr3:11790582-11807832(-)	TAMM41	-0.0121991243387092	-0.6936466698452121	-0.14067086329352602	0.8882051073068941	0.9657201164243409	-5.467470720478669	0	Junction
ENSG00000203797.9	chr6:110393343-110408333(-)	DDO	0.009073027716820321	0.17854529075731698	0.14063753905481602	0.8882314163475171	0.96573353140137	-5.720750200314961	0	Junction
ENSG00000099814.15	chr14:104882833-104883034(+)	CEP170B	-0.0058969737639603	1.89692750634026	-0.140632347176518	0.888235515277104	0.96573353140137	-6.197202867001151	0	Junction
ENSG00000170471.14	chr20:38569997-38570768(+)	RALGAPB	0.00428322332203837	1.5833765257378403	0.14062765375597197	0.8882392206824771	0.96573353140137	-6.125780660183341	0	Junction
ENSG00000123562.16	chrX:103685261-103686630(-)	MORF4L2	-0.00377306799531365	3.6501253799782902	-0.140620656448346	0.8882447449866371	0.96573353140137	-6.519410157060441	0	Junction
ENSG00000175265.17	chr15:34398730-34399154(-)	GOLGA8A	0.0157513281299089	2.06004852221848	0.140615474398935	0.8882488361661629	0.96573353140137	-6.245149498812911	0	Junction
ENSG00000170734.11	chr6:43605320-43610553(+)	POLH	-0.00890008153414238	-0.18617197989942103	-0.14059928708332098	0.888261615919639	0.9657347192402621	-5.56466469827203	0	Junction
ENSG00000178814.16	chr8:144058149-144058238(-)	OPLAH	0.0127007045225575	-0.992318520199929	0.140598186302977	0.888262484977789	0.9657347192402621	-5.3447104309643	0	Junction
ENSG00000254959.6	chr7:30872307-30875494(+)	INMT-FAM188B	-0.00889389817775148	-0.0329922186198137	-0.140528164172779	0.888317767222155	0.9657813580828771	-5.63740748915442	0	Junction
ENSG00000165246.12	chrY:14622592-14719458(+)	NLGN4Y	-0.009624326166928309	-0.8223229866298291	-0.14051714186251002	0.888326469350003	0.9657813580828771	-5.78629816433981	0	Junction
ENSG00000189339.11	chr1:1669737-1670097(-)	SLC35E2B	-0.00557318805603307	1.24644160200406	-0.140510346936042	0.888331833959745	0.9657813580828771	-6.02749168606821	0	Junction
ENSG00000221866.9	chr7:132165201-132168303(-)	PLXNA4	-0.0056679891420216705	1.50409185993851	-0.14049658307578	0.888342700574142	0.9657813580828771	-6.11486816197563	0	Junction
ENSG00000178209.14	chr8:143925885-143926783(-)	PLEC	0.00626896151349441	1.60425472432244	0.14049400540958099	0.888344735652698	0.9657813580828771	-6.1239369953992	0	Junction
ENSG00000115526.10	chr2:100415112-100417257(-)	CHST10	0.0146130192735771	-1.2536570379673002	0.140482571390913	0.888353762868546	0.9657813580828771	-5.27283878872985	0	Junction
ENSG00000227232.5	chr1:18380-24737(-)	WASH7P	0.0120740567214213	0.138908130331894	0.140477207780516	0.888357997471223	0.9657813580828771	-5.6754746317143	0	Junction
ENSG00000173064.11	chr12:112175860-112176595(-)	HECTD4	-0.00360281207463171	3.06535905458112	-0.140475908925326	0.8883590229256909	0.9657813580828771	-6.442489698851111	0	Junction
ENSG00000283239.1	chr8:1923596-1923773(+)	KBTBD11-OT1	-0.00567086512206794	1.55023377693252	-0.140469216307302	0.888364306793337	0.9657813580828771	-6.10820757302962	0	Junction
ENSG00000116544.11	chr1:34866302-34867047(-)	DLGAP3	0.00514689114434229	3.4380765262952204	0.140464327142457	0.888368166825527	0.9657813580828771	-6.495125320749629	0	Junction
ENSG00000131652.13	chr16:3025989-3026062(+)	THOC6	-0.009755707810884971	-0.624108638274104	-0.140428977575464	0.8883960756519692	0.9658012273388399	-5.46822277630787	0	Junction
ENSG00000197535.14	chr15:52330500-52331698(-)	MYO5A	0.0124204890517543	-0.812940870569308	0.14042525645301698	0.888399013522359	0.9658012273388399	-5.3877522136961	0	Junction
ENSG00000115423.18	chr2:84808543-84812340(+)	DNAH6	0.0125837520864269	-0.9860241373844131	0.140413199128759	0.888408532933715	0.9658012273388399	-5.34395479930507	0	Junction
ENSG00000177479.19	chr3:48927814-48961611(+)	ARIH2	-0.0055501593085577	1.1575723750906899	-0.140398466281414	0.8884201647266221	0.9658012273388399	-5.99848280142496	0	Junction
ENSG00000136828.18	chr9:127168773-127174714(+)	RALGPS1	0.00586601412553974	1.21800178035952	0.140389577788807	0.8884271823298541	0.9658012273388399	-6.01125809496127	0	Junction
ENSG00000175216.14	chr11:46777553-46778138(-)	CKAP5	0.0032224231259332698	3.48712713945053	0.140382549335608	0.888432731409245	0.9658012273388399	-6.50613257683764	0	Junction
ENSG00000106012.17	chr7:2559218-2571525(+)	IQCE	0.0132145129384106	-1.13250405927395	0.140363763794922	0.888447562929507	0.9658012273388399	-5.2910032700988605	0	Junction
ENSG00000147118.11	chrX:47977798-47982948(-)	ZNF182	0.00835263151155275	-0.23775132619473002	0.14036273996014903	0.8884483712664929	0.9658012273388399	-5.55524671873644	0	Junction
ENSG00000068305.17	chr15:99633174-99645560(+)	MEF2A	-0.00378852791730056	2.9449664770169104	-0.140357860917588	0.888452223364803	0.9658012273388399	-6.42215041451933	0	Junction
ENSG00000100345.20	chr22:36305103-36305929(-)	MYH9	-0.00433785137292167	2.48169961627403	-0.140330530443617	0.8884738013506178	0.9658012273388399	-6.3368228522495595	0	Junction
ENSG00000166888.10	chr12:57097134-57098504(-)	STAT6	-0.00556479811596468	1.56663962709425	-0.140330402338124	0.888473902492803	0.9658012273388399	-6.12244725287552	0	Junction
ENSG00000165802.20	chr9:137449492-137449598(-)	NSMF	-0.0033766567859806803	4.70296703381267	-0.14032662603897697	0.88847688396723	0.9658012273388399	-6.6452510743552	0	Junction
ENSG00000165732.12	chr10:68973665-68974669(+)	DDX21	0.00538911066668615	1.50539531726214	0.14032427270199802	0.8884787419813259	0.9658012273388399	-6.096903672847589	0	Junction
ENSG00000089250.18	chr12:117331490-117361511(-)	NOS1	-0.00922297519664292	-0.33174597803103	-0.14031943672033897	0.888482560102876	0.9658012273388399	-5.59692301163769	0	Junction
	chr10:22516694-22536714(-)		0.0291512190071021	-2.4761625661194797	0.140314844859203	0.888486185487922	0.9658012273388399	-5.12676957131988	0	Junction
ENSG00000163539.16	chr3:33632375-33644756(-)	CLASP2	-0.00507562224521636	1.94308440352222	-0.140298570286067	0.8884990346745409	0.9658012273388399	-6.21567927305376	0	Junction
ENSG00000115380.19	chr2:55867235-55870719(-)	EFEMP1	-0.00690291941989076	4.03795535570597	-0.14027930775610997	0.8885142429665641	0.9658012273388399	-6.57424822773234	0	Junction
ENSG00000196511.13	chr7:144548603-144591422(-)	TPK1	0.00982732980315507	-0.39164469664772794	0.140272421288295	0.888519680030458	0.9658012273388399	-5.50831683306345	0	Junction
ENSG00000166747.12	chr16:71748379-71749893(-)	AP1G1	-0.00324534969711459	2.57232951403071	-0.14026750355756798	0.888523562723165	0.9658012273388399	-6.354100455103071	0	Junction
ENSG00000107938.17	chr10:125737990-125738294(+)	EDRF1	0.0061084042837197105	0.563319521616406	0.14026695788080898	0.888523993551144	0.9658012273388399	-5.8083221548452695	0	Junction
ENSG00000168807.16	chr16:69284245-69299589(+)	SNTB2	-0.00923919537701927	-0.13956604317391502	-0.140258168103359	0.888530933345577	0.9658012273388399	-5.60195931008008	0	Junction
ENSG00000178338.10	chr5:178867072-178882708(+)	ZNF354B	0.00644258505128458	0.8140378092520021	0.14025365504901902	0.888534496541443	0.9658012273388399	-5.882206236504261	0	Junction
ENSG00000115241.10	chr2:27385089-27385746(-)	PPM1G	-0.00387259912148016	2.55391153606549	-0.14025030753664003	0.888537139507374	0.9658012273388399	-6.35259194874402	0	Junction
ENSG00000276291.5	chr9:40993435-40994632(+)	FRG1HP	-0.00564092310263374	1.9286838591225002	-0.140248782452955	0.8885383436091501	0.9658012273388399	-6.21001177190945	0	Junction
ENSG00000102878.16	chr16:67167600-67167823(+)	HSF4	0.0107389904114295	-0.280684700478342	0.140242368382921	0.8885434077230141	0.9658012273388399	-5.56576713325518	0	Junction
ENSG00000184381.18	chr22:38169472-38181783(-)	PLA2G6	0.00592719420457208	0.8304907019999659	0.140214705330478	0.8885652486418449	0.9658130211644229	-5.91618795273452	0	Junction
ENSG00000068654.15	chr2:86040560-86041888(-)	POLR1A	0.00614185593578996	0.8271885749097221	0.140197628948664	0.8885787310672858	0.9658130211644229	-5.89170178790985	0	Junction
ENSG00000198730.7	chr11:10775304-10775520(+)	CTR9	0.00505686824194127	1.44457501300607	0.140195171461318	0.8885806713457209	0.9658130211644229	-6.08866852151474	0	Junction
ENSG00000164111.14	chr4:121678495-121681670(-)	ANXA5	-0.0045545834129512	4.1779214381512	-0.140188171807396	0.8885861978387131	0.9658130211644229	-6.589464445091861	0	Junction
ENSG00000079482.12	chrX:68053811-68073151(-)	OPHN1	-0.0108575041105684	-0.6107496112829879	-0.14018055103372798	0.888592214735548	0.9658130211644229	-5.436301519996981	0	Junction
ENSG00000058404.19	chr7:44234680-44240706(-)	CAMK2B	-0.0102999490480009	-0.294765898725043	-0.14017682210699	0.8885951588704041	0.9658130211644229	-5.5389376194469	0	Junction
ENSG00000100767.15	chr14:73264336-73264587(+)	PAPLN	0.00945962768023716	0.178366548755655	0.140172959370609	0.888598208654882	0.9658130211644229	-5.6898374532034195	0	Junction
ENSG00000143164.15	chr1:168004794-168015780(+)	DCAF6	-0.009616129623687141	-0.366233689927836	-0.14016189624508402	0.8886069434430129	0.965815690712237	-5.53030686840495	0	Junction
ENSG00000225830.11	chr10:49483517-49493116(-)	ERCC6	-0.00642177759227006	0.9160746774212049	-0.14015210656943802	0.8886146728019291	0.9658172674417029	-5.92748305923612	0	Junction
ENSG00000107862.4	chr10:102379652-102379852(+)	GBF1	0.00464561691829974	1.46560070554343	0.140139271185905	0.888624806890886	0.965818858168022	-6.09028466431507	0	Junction
ENSG00000115421.12	chr2:60794776-60794963(+)	PAPOLG	0.00567101661965139	0.783853067207655	0.140124506179121	0.888636464523239	0.965818858168022	-5.90438153179336	0	Junction
ENSG00000144674.16	chr3:37347297-37355100(+)	GOLGA4	0.00346850783498185	2.6068546148185496	0.140120541575232	0.888639594759212	0.965818858168022	-6.35851769630224	0	Junction
ENSG00000143569.18	chr1:154266569-154268756(+)	UBAP2L	-0.00508614847739849	1.3187682031960901	-0.140105307169124	0.8886516230353442	0.965818858168022	-6.045297715550519	0	Junction
ENSG00000127419.16	chr4:952540-953189(+)	TMEM175	-0.0226797275895257	-1.04848462656023	-0.14010382695415197	0.888652791735665	0.965818858168022	-5.34635787379876	0	Junction
ENSG00000100523.14	chr14:53091933-53093315(-)	DDHD1	0.0039685700109332	1.99176466721498	0.14010253918765	0.8886538084889392	0.965818858168022	-6.22271064741177	0	Junction
ENSG00000198677.10	chr5:95529103-95530088(-)	TTC37	-0.0038298102761591102	2.63367138004155	-0.140061831298835	0.888685949409827	0.9658424626580959	-6.365793060844541	0	Junction
ENSG00000150768.15	chr11:112039398-112043465(+)	DLAT	-0.0033614256044332803	2.63779226082585	-0.140059126800213	0.8886880847537071	0.9658424626580959	-6.36621693806524	0	Junction
ENSG00000065183.15	chr1:117943627-117946085(+)	WDR3	0.0065775922586074	0.434889270704979	0.140033618294599	0.8887082251001629	0.965845037556685	-5.79521563858973	0	Junction
ENSG00000138002.14	chr2:27458869-27459377(-)	IFT172	0.00572890392502051	0.989424588110845	0.140027157424607	0.888713326318323	0.965845037556685	-5.9519122917411895	0	Junction
ENSG00000137944.16	chr1:88949278-88953062(-)	KYAT3	-0.00631509416091597	1.47612594503839	-0.14002271015018697	0.888716837692865	0.965845037556685	-6.0896863837865105	0	Junction
ENSG00000163288.13	chr4:47406927-47425673(+)	GABRB1	0.00544138485646869	2.80750329897604	0.140016445151113	0.888721784267489	0.965845037556685	-6.4015951372394095	0	Junction
ENSG00000088280.18	chr1:23431919-23433076(-)	ASAP3	-0.00682101169484016	0.6810219029357889	-0.140016364125144	0.8887218482421481	0.965845037556685	-5.846076661425131	0	Junction
ENSG00000108773.10	chr17:42120830-42120965(-)	KAT2A	-0.0061037828913358795	1.22162897596245	-0.140007778941835	0.888728626741897	0.9658455805555358	-6.01606574603912	0	Junction
ENSG00000147862.15	chr9:14155894-14179726(-)	NFIB	0.0039550192636943	2.84477212079148	0.139995182656077	0.888738572254265	0.9658495653437249	-6.401832725016139	0	Junction
ENSG00000140992.18	chr16:2581704-2583411(+)	PDPK1	0.004318290731765611	3.3042319016171495	0.139978506647505	0.888751738976058	0.9658570507470571	-6.476590404813429	0	Junction
ENSG00000139218.17	chr12:45945314-45948436(-)	SCAF11	0.00413304866982624	2.0805444203293	0.139966092714439	0.888761540550337	0.965860878973306	-6.24129515803823	0	Junction
ENSG00000219481.10	chr1:16608780-16613337(-)	NBPF1	0.008000997020426509	1.39351384683427	0.13994531615932698	0.8887779449744109	0.965870628761911	-6.06657726334923	0	Junction
ENSG00000266992.1	chr17:60000163-60001229(-)	DHX40P1	-0.0286367521095449	-1.7463367892305401	-0.139936712704503	0.888784737968319	0.965870628761911	-5.1877034171260705	0	Junction
ENSG00000127481.14	chr1:19146107-19146825(-)	UBR4	-0.012937864398873998	-1.12883136025368	-0.13992559024462803	0.8887935198946841	0.965870628761911	-5.3059827305750495	0	Junction
ENSG00000114098.17	chr3:138223734-138228917(+)	ARMC8	-0.00323406843720959	3.02188846171659	-0.139922920096961	0.8887956281569871	0.965870628761911	-6.43251073145299	0	Junction
ENSG00000166689.15	chr11:16816265-16816799(-)	PLEKHA7	-0.0081972639340472	-0.24885205680464104	-0.13989407011966198	0.8888184072170459	0.965882215355365	-5.54147086549376	0	Junction
ENSG00000124772.11	chr6:36748268-36753033(-)	CPNE5	-0.00429723068926799	3.9948826946142995	-0.1398837404897	0.888826563199471	0.965882215355365	-6.57045032426201	0	Junction
ENSG00000103657.13	chr15:63675094-63677844(-)	HERC1	-0.00775434580620707	0.236300121971557	-0.139882244276272	0.888827744568077	0.965882215355365	-5.7175430981115305	0	Junction
ENSG00000166471.10	chr11:9283594-9286454(-)	TMEM41B	0.00487118066692025	2.23198934888657	0.139872131655952	0.8888357292189741	0.965882215355365	-6.28222998703336	0	Junction
ENSG00000248309.6	chr5:88948216-88965840(+)	MEF2C-AS1	0.012933086057043998	-1.15278259838854	0.13986479670557903	0.8888415207040559	0.965882215355365	-5.29739794790224	0	Junction
ENSG00000133794.17	chr11:13358592-13360344(+)	ARNTL	-0.00638103011188977	1.72525745061867	-0.139860733396626	0.8888447289891569	0.965882215355365	-6.15652143544471	0	Junction
ENSG00000142207.6	chr21:32355566-32357536(-)	URB1	0.00494566104597857	1.47745274138498	0.1398537488131	0.8888502438424141	0.965882215355365	-6.0933059357544295	0	Junction
ENSG00000187735.12	chr8:53970464-53979024(-)	TCEA1	-0.0025796003944974803	3.76692404056639	-0.139829755575739	0.888869188346419	0.965894661775505	-6.539614809303559	0	Junction
ENSG00000138375.12	chr2:216432869-216435337(+)	SMARCAL1	0.00713926085811403	0.192510900004656	0.139821892751325	0.888875396664163	0.965894661775505	-5.696168151685519	0	Junction
ENSG00000263956.6	chr1:148107763-148108481(-)	NBPF11	-0.008420892106260321	1.3423199961026102	-0.13980914782039403	0.888885459803178	0.965894661775505	-6.04777467851117	0	Junction
ENSG00000134215.15	chr1:107757330-107760783(-)	VAV3	0.0129306368438833	-1.21169669768239	0.139807432307953	0.888886814338386	0.965894661775505	-5.30720679584152	0	Junction
ENSG00000128908.15	chr15:40983922-40984196(-)	INO80	-0.00641645027878646	0.570229510339728	-0.139783142859957	0.888905992848362	0.965905917077702	-5.812107850660371	0	Junction
ENSG00000198742.9	chr7:99057552-99060598(-)	SMURF1	-0.00526891909949521	1.24217022493435	-0.139773419155145	0.888913670528573	0.965905917077702	-6.02306004988198	0	Junction
ENSG00000181513.14	chr17:45136621-45136691(+)	ACBD4	-0.0075299544874761	0.5901536357730159	-0.13977045618361097	0.8889160100451021	0.965905917077702	-5.81891014870018	0	Junction
ENSG00000140829.11	chr16:72103789-72103945(+)	DHX38	-0.00469839335849123	1.6197634058565602	-0.139751378601586	0.88893107343228	0.965908210783531	-6.128762563384969	0	Junction
ENSG00000271860.6	chr6:97969467-98099185(+)	RP11-436D23.1	0.0230456876359369	-1.35924781949944	0.13975026537963098	0.888931952417731	0.965908210783531	-5.25492009308703	0	Junction
ENSG00000157600.11	chrX:110003179-110003500(+)	TMEM164	0.0126316619833071	-0.733616784094443	0.139731204775584	0.888947002441898	0.965908210783531	-5.410430479346781	0	Junction
ENSG00000132823.10	chr20:44197740-44202960(-)	OSER1	-0.00448336007469793	2.14218731855283	-0.139709986162467	0.8889637564513941	0.965908210783531	-6.25760217644986	0	Junction
ENSG00000177200.15	chr16:53223508-53226365(+)	CHD9	0.009798121624600559	-0.386475860750146	0.13970376412543803	0.8889686693204508	0.965908210783531	-5.506865267212629	0	Junction
ENSG00000154258.16	chr17:68990958-68992174(-)	ABCA9	0.0106411286537599	-0.647062408313739	0.139700119167945	0.8889715473507759	0.965908210783531	-5.4390986660235	0	Junction
ENSG00000005206.16	chr19:2344653-2345252(+)	SPPL2B	0.0075140346575137094	0.265767200785603	0.139691848889156	0.888978077504574	0.965908210783531	-5.71193747734836	0	Junction
ENSG00000167549.18	chr17:29617043-29617241(-)	CORO6	0.0116526107876482	-0.861998905104845	0.139680941583344	0.888986689847876	0.965908210783531	-5.40613600792872	0	Junction
ENSG00000138629.15	chr15:74450070-74450801(-)	UBL7	0.00380493035785537	2.54394463273088	0.139678753314772	0.8889884176932099	0.965908210783531	-6.349161522777011	0	Junction
ENSG00000155100.10	chr8:91076732-91078355(+)	OTUD6B	0.0125326415775933	-1.15679753926168	0.139677640398581	0.8889892964461741	0.965908210783531	-5.29718878960249	0	Junction
ENSG00000163812.13	chr3:44933985-44945167(-)	ZDHHC3	0.00523175307477343	1.59542476093903	0.13967227953506	0.8889935293586608	0.965908210783531	-6.1228201380083895	0	Junction
ENSG00000106624.9	chr7:44106888-44107438(+)	AEBP1	0.0125958418108694	0.501019207102734	0.139663393972065	0.8890005453641852	0.965908210783531	-5.82923946743736	0	Junction
ENSG00000160972.9	chr8:144500200-144500266(+)	PPP1R16A	0.008907050353673191	-0.10751027814945599	0.139657195600526	0.8890054395790941	0.965908210783531	-5.595491176023929	0	Junction
ENSG00000254681.6	chr16:18389535-18389713(-)	PKD1P5	0.0200617898135471	-1.6872439857993	0.139656447014938	0.889006030660235	0.965908210783531	-5.18614490152499	0	Junction
ENSG00000118690.12	chr6:108937000-108953032(+)	ARMC2	0.0119991285490925	-0.860643691764809	0.139625649752392	0.889030348148582	0.965927809236932	-5.36687642443978	0	Junction
ENSG00000171587.14	chr21:40347946-40353464(-)	DSCAM	0.00716978636051125	0.7214803008768609	0.139595918071961	0.889053824353796	0.9659440341916781	-5.8535396066331895	0	Junction
ENSG00000114982.17	chr2:96609563-96610725(-)	KANSL3	-0.00407992032409492	2.29853927863027	-0.13959079098264499	0.8890578727255259	0.9659440341916781	-6.2955165420505	0	Junction
ENSG00000100207.18	chr22:42179703-42209650(-)	TCF20	-0.00494050576207785	1.7424048666424599	-0.13958287916739098	0.8890641199345111	0.9659440341916781	-6.171547383456559	0	Junction
ENSG00000184922.13	chr17:45238639-45238954(+)	FMNL1	-0.0122684264604209	-0.955553431526528	-0.139567323671099	0.889076402652527	0.965947977099205	-5.35081257814001	0	Junction
