## Supplementary material for "Genetic and environmental regulation of caudate nucleus transcriptome: insight into schizophrenia risk and the dopamine system": Data S4: BrainSeq_Phase3_Caudate_DifferentialExpression_DxSZ_all.txt (part 101 of 103)

gencodeID	Feature_ID	Symbol	logFC	AveExpr	t	P.Value	adj.P.Val	B	CtrlvsSZ	Feature_Type
ENSG00000165914.14	chr14:90780903-90786173(-)	TTC7B	-0.0108368091274184	-1.13757425556927	-0.139556030027883	0.8890853202012171	0.965947977099205	-5.29333517990189	0	Junction
ENSG00000138442.9	chr2:202882784-202883608(-)	WDR12	-0.0040816907254416605	2.23776444645587	-0.13955079973965398	0.889089450082335	0.965947977099205	-6.28687098092752	0	Junction
ENSG00000011454.16	chr9:123010529-123015542(+)	RABGAP1	-0.00289477817410843	3.37138085460235	-0.13954647222809197	0.889092867125422	0.965947977099205	-6.485599744673589	0	Junction
ENSG00000005436.13	chr2:75687978-75689025(-)	GCFC2	-0.00830710567914247	0.29416200917269103	-0.139516286000079	0.8891167025073259	0.965960764587033	-5.717226372259951	0	Junction
ENSG00000128563.13	chr7:102404684-102407433(+)	PRKRIP1	0.00451397698802531	1.7536779868930101	0.139499395325505	0.8891300396160409	0.965960764587033	-6.16090746191609	0	Junction
ENSG00000120709.10	chr5:138338308-138341183(+)	FAM53C	-0.0055490644993539395	1.44718949568603	-0.13949574969677803	0.8891329182587071	0.965960764587033	-6.080223384794099	0	Junction
ENSG00000020426.10	chr14:60800042-60808324(+)	MNAT1	-0.009625571079817841	-0.29054359953792697	-0.139491370233772	0.889136376349775	0.965960764587033	-5.538277533100881	0	Junction
ENSG00000127580.15	chr16:685598-685678(-)	WDR24	-0.00984015341588147	-0.5020094408525	-0.139490297299982	0.889137223555053	0.965960764587033	-5.4697437450757	0	Junction
ENSG00000168827.14	chr3:158691193-158691335(+)	GFM1	0.00324006504258245	2.85838490096052	0.13947669658686498	0.889147962901562	0.965960764587033	-6.4067660441839305	0	Junction
ENSG00000120265.16	chr6:149796501-149802199(+)	PCMT1	0.00279799453426498	5.00330203232798	0.13946988450191197	0.889153341843427	0.965960764587033	-6.68185851511946	0	Junction
ENSG00000104691.14	chr8:30754788-30756764(+)	UBXN8	-0.00604553286961011	0.7907030114248951	-0.139463208014326	0.889158613720203	0.965960764587033	-5.90218904298211	0	Junction
ENSG00000135298.13	chr6:68930670-68936518(+)	ADGRB3	-0.00293485201955746	3.1732990442630498	-0.139459991349102	0.8891611536596841	0.965960764587033	-6.45794556358016	0	Junction
ENSG00000196597.11	chr9:96852006-96854087(-)	ZNF782	0.0137437812236766	-1.22831969900782	0.139431081071433	0.889183981811039	0.965978742352065	-5.28689745597942	0	Junction
ENSG00000084693.15	chr2:27054060-27054629(+)	AGBL5	0.0065419439554972895	0.44402407216083706	0.13938590193767902	0.8892196563713459	0.966008076650046	-5.76690645121563	0	Junction
ENSG00000170381.12	chr7:83400251-83402631(-)	SEMA3E	-0.0132345163819048	-1.1526624334805	-0.13937796827666699	0.889225921009359	0.966008076650046	-5.31347387289032	0	Junction
ENSG00000089327.14	chr19:35160802-35164155(+)	FXYD5	-0.00808542685276176	0.30835501031971396	-0.139373025713979	0.8892298237969759	0.966008076650046	-5.74895959583516	0	Junction
ENSG00000267426.5	chr17:75927533-75928075(-)	RP11-552F3.12	0.00666274293340023	0.359455664849306	0.139357472441651	0.889242105119317	0.966008485447945	-5.73547505877564	0	Junction
ENSG00000112782.15	chr6:45949382-45955134(-)	CLIC5	0.0101618059188134	-0.35669527596048706	0.139342890695263	0.8892536193203759	0.966008485447945	-5.52837118379538	0	Junction
ENSG00000198794.11	chr15:75017972-75018417(+)	SCAMP5	-0.00332765261255275	3.82481331711119	-0.139341197432904	0.889254956374587	0.966008485447945	-6.5481655094633195	0	Junction
ENSG00000173546.7	chr15:75682742-75682842(-)	CSPG4	-0.0123927331219609	-0.82440135385571	-0.139340227364025	0.889255722372198	0.966008485447945	-5.37808511927802	0	Junction
ENSG00000104299.14	chr8:28771081-28775758(-)	INTS9	0.00873697573485698	-0.26991182194894603	0.139332019300741	0.889262203727316	0.966008485447945	-5.539501281705281	0	Junction
ENSG00000157954.14	chr7:5229706-5230834(+)	WIPI2	-0.00371359160167859	2.4352188432958197	-0.139321991263662	0.889270122203329	0.966008485447945	-6.32814109617387	0	Junction
ENSG00000198909.7	chr17:63667061-63681765(+)	MAP3K3	-0.00603855944987945	0.993968408169792	-0.139316878353	0.8892741595341569	0.966008485447945	-5.940107565439059	0	Junction
ENSG00000083290.19	chr17:19810439-19816748(-)	ULK2	-0.0035537977919794296	2.9552808739817	-0.13930818494088598	0.889281024159201	0.966009120603424	-6.42219443605051	0	Junction
ENSG00000196911.10	chr6:116692393-116698703(+)	KPNA5	0.00347775549360199	2.72838909809254	0.139290305723217	0.889295142246726	0.9660176349930981	-6.38002597271405	0	Junction
ENSG00000128739.21	chr15:24968083-24974397(+)	SNRPN	-0.0181648650994335	-1.41220542634911	-0.139273458910886	0.8893084451413008	0.966018694440898	-5.3695297715986	0	Junction
ENSG00000115827.13	chr2:171443614-171448680(+)	DCAF17	0.0062082354454064395	0.8647482814390899	0.13927316462423497	0.8893086775217	0.966018694440898	-5.917292932532001	0	Junction
ENSG00000161921.14	chr17:4738921-4739260(-)	CXCL16	-0.010287781740035999	-0.31407647709676595	-0.13924596331649303	0.889330156793254	0.9660281393957261	-5.567864290096559	0	Junction
ENSG00000131375.9	chr3:15240854-15242177(+)	CAPN7	0.00988326059730738	-0.518245585024671	0.139229867069409	0.8893428670905079	0.9660281393957261	-5.4722993610214195	0	Junction
ENSG00000162599.15	chr1:61082819-61088148(+)	NFIA	0.004672329533235871	2.9024246507690497	0.139229812333038	0.889342910312777	0.9660281393957261	-6.41436915442947	0	Junction
ENSG00000148688.13	chr10:90872069-90874868(+)	RPP30	0.003935590965328429	1.95283075722026	0.13922511870313098	0.889346616612639	0.9660281393957261	-6.22291367912678	0	Junction
ENSG00000059145.18	chr16:1392977-1394130(-)	UNKL	-0.0111691022364783	-0.7106755445557809	-0.139217231645859	0.889352844590882	0.9660281393957261	-5.4128941824753705	0	Junction
ENSG00000198223.16_PAR_Y	chrY:1288889-1290336(+)	CSF2RA	0.0119423708262184	-1.13057398701789	0.139214435259485	0.889355052746076	0.9660281393957261	-5.35290989740162	0	Junction
ENSG00000145734.18	chr5:71549607-71553115(+)	BDP1	0.00474195130027172	1.56606265107945	0.13920136005165196	0.889365377542513	0.966032532820756	-6.11897599282752	0	Junction
ENSG00000116406.18	chr1:184719246-184719442(-)	EDEM3	0.00394588597920996	2.1400266389366203	0.13919235097369698	0.889372491543338	0.9660330882099409	-6.2608942633251905	0	Junction
ENSG00000111752.10	chr12:8930928-8932562(+)	PHC1	-0.00638460550567826	0.902457247982066	-0.139180599673875	0.8893817709477522	0.9660330882099409	-5.9134945640655	0	Junction
ENSG00000066248.14	chr2:232884106-232885279(-)	NGEF	0.0312262387308762	-1.41517159652767	0.139176324586115	0.889385146771124	0.9660330882099409	-5.3287457415907005	0	Junction
ENSG00000204071.10	chrX:102141356-102141713(-)	TCEAL6	0.00503271106112271	1.9963784072845001	0.139168900547285	0.8893910091687309	0.9660330882099409	-6.2319345304126905	0	Junction
ENSG00000176225.12	chr18:70028802-70030011(-)	RTTN	-0.00691630927194441	0.443890017607527	-0.13914401313610597	0.8894106615751821	0.966037965741325	-5.77790026754516	0	Junction
ENSG00000133858.15	chr12:71647814-71656884(-)	ZFC3H1	0.004782714378993171	1.67318734338456	0.139140601939961	0.8894133552400629	0.966037965741325	-6.13996720476819	0	Junction
ENSG00000130779.19	chr12:122309883-122316748(-)	CLIP1	-0.00391574548661317	2.4023589561999503	-0.139139354783265	0.88941434006273	0.966037965741325	-6.319888396213809	0	Junction
ENSG00000102452.15	chr13:101068828-101073583(-)	NALCN	0.0050642586974294895	1.5672422191238502	0.139118075027139	0.8894311437403829	0.9660493958401729	-6.1337203690866	0	Junction
ENSG00000184985.16	chr4:7733422-7734271(+)	SORCS2	-0.00627780543547581	1.07156989467217	-0.139097817428443	0.889447140312082	0.9660599491513281	-5.968202113024829	0	Junction
ENSG00000166004.14	chr11:93728822-93729433(+)	CEP295	0.00832987466157842	-0.0130355245430077	0.139077484334202	0.889463196544875	0.9660690754328219	-5.62967068399013	0	Junction
ENSG00000074181.8	chr19:15192299-15192376(-)	NOTCH3	-0.007782167429571721	0.0142199963956504	-0.139071270381514	0.8894681034643249	0.9660690754328219	-5.67369046940234	0	Junction
ENSG00000206159.10	chrY:12406938-12420315(-)	GYG2P1	-0.0107079741407129	-2.03989872951706	-0.139043732098358	0.8894898494385791	0.9660858728783621	-5.31084844025002	0	Junction
ENSG00000204084.12	chr1:37889725-37891357(-)	INPP5B	0.00634566038860282	0.6503946286386489	0.139033509944552	0.889497921520536	0.9660878188088431	-5.82921545034198	0	Junction
ENSG00000115289.13	chr2:74505771-74505951(-)	PCGF1	-0.0067865760493647795	0.615744998447063	-0.13900054253149602	0.88952395482684	0.966109272343193	-5.84493218621116	0	Junction
ENSG00000060718.19	chr1:102879917-102881696(-)	COL11A1	-0.0114647802358841	-0.538008349934783	-0.13897964149777803	0.8895404597632272	0.966110795854902	-5.461799509391379	0	Junction
ENSG00000129315.9	chr12:48694437-48695758(-)	CCNT1	0.00429708243166366	2.10691639972651	0.138979622320095	0.8895404749073058	0.966110795854902	-6.2513354638073	0	Junction
ENSG00000131462.7	chr17:42614658-42614843(+)	TUBG1	-0.0062071008391874705	1.02593409116088	-0.138974905919165	0.8895441993181421	0.966110795854902	-5.96522569797859	0	Junction
ENSG00000089060.11	chr12:113310356-113315334(-)	SLC8B1	-0.0100983368689617	-0.28140531600159896	-0.138952751720508	0.8895616939063321	0.966122975007177	-5.54350743102309	0	Junction
ENSG00000100380.13	chr22:40850881-40856430(-)	ST13	-0.00266512378450535	4.82458383380104	-0.138939393300018	0.8895722427258621	0.966127610475485	-6.65968215810096	0	Junction
ENSG00000165795.22	chr14:21022498-21023240(-)	NDRG2	0.00425313663820925	6.714771921912909	0.138920475773237	0.8895871814699091	0.966134635603323	-6.85275431294484	0	Junction
ENSG00000086102.18	chr9:33344189-33347037(+)	NFX1	-0.00472454790244073	1.4062608759911002	-0.138909845224708	0.88959557619149	0.966134635603323	-6.07279783858575	0	Junction
ENSG00000262655.3	chr11:14135569-14243331(+)	SPON1	0.004729548059405	3.3247709878539697	0.138907341410418	0.889597553403017	0.966134635603323	-6.4837003745556	0	Junction
ENSG00000115207.13	chr2:27334000-27335597(-)	GTF3C2	0.00563880798915145	0.775094521362095	0.13886083146786402	0.8896342814897209	0.966150683758732	-5.88405892696633	0	Junction
ENSG00000163832.15	chr3:47496198-47498285(-)	ELP6	0.00460427470727832	1.91131203350675	0.13885913126192498	0.889635624117067	0.966150683758732	-6.2083886628792	0	Junction
ENSG00000180398.11	chr2:46907970-46909022(-)	MCFD2	-0.00427035214090708	2.33326942957321	-0.13885807295303199	0.889636459848022	0.966150683758732	-6.307398503008339	0	Junction
ENSG00000109680.10	chr4:26584293-26613168(+)	TBC1D19	0.00728279975736803	0.0479657535179648	0.138835545546883	0.889654249438269	0.966150683758732	-5.65070002760323	0	Junction
ENSG00000144401.14	chr2:207624405-207625061(-)	METTL21A	0.0101067786777321	-0.8851798138654371	0.138824457898411	0.8896630052259208	0.966150683758732	-5.35685249206464	0	Junction
ENSG00000109083.13	chr17:28330529-28331858(-)	IFT20	-0.00562566125461221	1.3896984248242101	-0.13878997364618	0.889690237127093	0.966150683758732	-6.06001308996186	0	Junction
ENSG00000205758.11	chr21:33591208-33595730(-)	CRYZL1	-0.004643161348117229	1.9258077370293	-0.138777220002949	0.8897003085965641	0.966150683758732	-6.21006929295434	0	Junction
ENSG00000178074.5	chr2:199911772-199925061(+)	C2orf69	-0.0077168150796128295	0.3947114561755539	-0.138760812359606	0.889713265632547	0.966150683758732	-5.7621244600994	0	Junction
ENSG00000100413.16	chr22:41532158-41532603(-)	POLR3H	-0.00775904846975218	0.136466765319892	-0.138751427257302	0.8897206770153939	0.966150683758732	-5.66740053012962	0	Junction
ENSG00000108239.8	chr10:94444540-94474667(+)	TBC1D12	-0.0209411517996857	-1.7263781711388702	-0.138748585231985	0.8897229213548722	0.966150683758732	-5.16845651128222	0	Junction
ENSG00000132510.10	chr17:7852066-7852148(+)	KDM6B	-0.0107450810276141	-0.5854303414222359	-0.13874518592807503	0.8897256057768671	0.966150683758732	-5.4478373394206905	0	Junction
ENSG00000112584.13	chr6:170348324-170358225(+)	FAM120B	0.00492715079847673	1.2077676028717599	0.13874436073180202	0.8897262574325401	0.966150683758732	-6.017126334045041	0	Junction
ENSG00000021762.19	chr11:3093053-3093526(-)	OSBPL5	0.00924554634277757	-0.204088077512909	0.138741277929447	0.889728691915407	0.966150683758732	-5.56570497283423	0	Junction
ENSG00000196557.11	chr16:1204459-1205113(+)	CACNA1H	-0.00631062491986649	1.8548898825318199	-0.138721106675478	0.8897446211401742	0.966150683758732	-6.1935244526141	0	Junction
ENSG00000119943.11	chr10:98388509-98390597(-)	PYROXD2	0.0130698919401687	-0.9389776432049829	0.138703226155783	0.889758741411096	0.966150683758732	-5.361543026147481	0	Junction
ENSG00000124177.14	chr20:41493945-41497383(-)	CHD6	0.00423838908477453	2.22725084252671	0.13870282543257198	0.8897590578631669	0.966150683758732	-6.28272544302616	0	Junction
ENSG00000165113.12	chr9:83742030-83742529(-)	GKAP1	-0.00582915046750802	1.56473240935141	-0.13869614534422303	0.889764333147399	0.966150683758732	-6.10516166239779	0	Junction
ENSG00000283228.1	chr2:151971705-151973668(-)	CTD-2021K4.1	0.00874783699650403	-0.155310306850724	0.138692257205549	0.8897674036235121	0.966150683758732	-5.6239089324638	0	Junction
ENSG00000090989.17	chr4:55893781-55896716(+)	EXOC1	0.00430298780704724	1.7446377890140603	0.138685992031225	0.8897723512561201	0.966150683758732	-6.164071916757241	0	Junction
ENSG00000204351.11	chr6:31960338-31960431(+)	SKIV2L	0.00506976562432432	1.5765392869516497	0.138678163545155	0.8897785334481699	0.966150683758732	-6.1155046893279	0	Junction
ENSG00000114770.16	chr3:183988728-183989225(-)	ABCC5	0.00355577068378296	3.2255514830457	0.138675684867799	0.8897804908726701	0.966150683758732	-6.4684401189175995	0	Junction
ENSG00000129534.13	chr14:45204454-45206082(-)	MIS18BP1	0.00912611890965203	-0.48460570366026096	0.13866733804568399	0.8897870824068029	0.966150683758732	-5.5216961598271395	0	Junction
ENSG00000180881.19	chr12:75291821-75293248(-)	CAPS2	0.00779632103726952	0.22597822013361202	0.138666487160508	0.8897877543562209	0.966150683758732	-5.693639226777769	0	Junction
ENSG00000138279.15	chr10:73387784-73388311(-)	ANXA7	-0.00229674869028247	4.23527788961355	-0.138658629545992	0.8897939595679821	0.966150683758732	-6.59781262585367	0	Junction
ENSG00000164180.13	chr5:88199151-88202961(-)	TMEM161B	-0.00658603251837856	0.311259594648722	-0.138653962795352	0.889797644935991	0.966150683758732	-5.74837317828699	0	Junction
ENSG00000167566.16	chr12:49801968-49802957(-)	NCKAP5L	-0.0066699419297387205	0.44412913086194894	-0.138637130176087	0.889810937801635	0.966150683758732	-5.77463190152805	0	Junction
ENSG00000163848.19	chr3:125331239-125375101(-)	ZNF148	0.0045897563948352794	1.57408388322579	0.138626112589133	0.889819638502592	0.966150683758732	-6.119899108645151	0	Junction
ENSG00000108559.11	chr17:5414135-5416512(-)	NUP88	0.0051107374925075	1.17836582086154	0.138613091066224	0.889829921749423	0.966150683758732	-6.00189748351495	0	Junction
ENSG00000049167.13	chr5:60898401-60899626(-)	ERCC8	-0.0056433849618713105	1.01890117123336	-0.138592046149529	0.889846541202208	0.966150683758732	-5.95146601340729	0	Junction
ENSG00000141030.12	chr17:17262107-17264801(-)	COPS3	-0.00313439681798459	2.76176284860497	-0.138590012785411	0.8898481469796801	0.966150683758732	-6.38714761299224	0	Junction
ENSG00000183207.12	chr19:49009883-49009972(+)	RUVBL2	-0.00352408372126906	3.0070084091606404	-0.138589720313335	0.8898483779492049	0.966150683758732	-6.4327278824171605	0	Junction
ENSG00000141956.13	chr21:41836208-41836467(-)	PRDM15	-0.0122888770433091	-1.11584177040001	-0.13856901752388	0.8898647272722271	0.966150683758732	-5.30143355530608	0	Junction
ENSG00000198513.11	chr14:50630010-50632228(+)	ATL1	0.0036041073022246603	3.6494087128059705	0.138568311367596	0.8898652849359371	0.966150683758732	-6.52717614308141	0	Junction
ENSG00000027001.9	chr13:23809925-23836239(-)	MIPEP	0.00816471427726706	0.0491696734573444	0.138564332563659	0.889868427066559	0.966150683758732	-5.668486347756879	0	Junction
ENSG00000168702.17	chr2:140444450-140444562(-)	LRP1B	0.0038446058290063896	2.78474198484253	0.138555535800901	0.8898753740291659	0.966150683758732	-6.39258990156635	0	Junction
ENSG00000163235.15	chr2:70465734-70514858(-)	TGFA	-0.0127896397750283	-1.26097995717926	-0.13854017631720902	0.8898875037115089	0.966150683758732	-5.29514573478226	0	Junction
ENSG00000075151.20	chr1:21176359-21176721(-)	EIF4G3	0.007103454355130241	0.5429090842167199	0.138537264794249	0.88988980300061	0.966150683758732	-5.82096171563759	0	Junction
ENSG00000140367.11	chr15:75854488-75868950(+)	UBE2Q2	-0.007616751695351641	0.7046994603760129	-0.13853679195762697	0.8898901764094269	0.966150683758732	-5.847977617242219	0	Junction
ENSG00000167491.17	chr19:19492439-19492580(+)	GATAD2A	-0.00489348086264219	1.9032465210290601	-0.13853564151344103	0.8898910849389959	0.966150683758732	-6.19703975314111	0	Junction
ENSG00000198604.10	chr14:34753705-34754826(-)	BAZ1A	-0.0118287499768665	-0.9799123453898659	-0.138526082649866	0.8898986337768822	0.966150683758732	-5.34507044518742	0	Junction
ENSG00000115267.5	chr2:162278329-162279995(-)	IFIH1	-0.0146919878241581	-1.09566522970945	-0.138521288196325	0.889902420062598	0.966150683758732	-5.306482563746799	0	Junction
ENSG00000071894.15	chr8:144397880-144397953(-)	CPSF1	0.00661285600472544	0.826938082122823	0.13851850586145598	0.8899046173349721	0.966150683758732	-5.894591044465161	0	Junction
ENSG00000188554.13	chr17:43190777-43191371(+)	NBR1	-0.00321891625169791	3.02261839237571	-0.138506526269865	0.889914077897367	0.966150683758732	-6.43338253384658	0	Junction
ENSG00000061273.17	chr12:47797500-47798107(-)	HDAC7	0.00882213934866952	-0.129921915097528	0.138505748307183	0.8899146922731541	0.966150683758732	-5.590459184465231	0	Junction
ENSG00000243716.10	chr16:22523949-22527565(+)	NPIPB5	0.00670538799584842	1.67669388729851	0.13850300476261	0.889916858916629	0.966150683758732	-6.145596813769929	0	Junction
ENSG00000124198.8	chr20:49017388-49017495(+)	ARFGEF2	0.00466993716994675	1.92866729001509	0.13849611468766101	0.8899223001790251	0.966150683758732	-6.213730644783161	0	Junction
ENSG00000168702.17	chr2:140702293-140702426(-)	LRP1B	-0.00429707710850286	2.2765636171444	-0.138487091259727	0.889929426210847	0.966150683758732	-6.2906045556356505	0	Junction
ENSG00000183506.16	chr22:21484135-21486799(-)	PI4KAP2	0.0110381025060883	1.0870794276651	0.138484030434689	0.889931843424691	0.966150683758732	-5.974983375620449	0	Junction
ENSG00000007516.13	chr16:1344318-1344468(+)	BAIAP3	-0.0120661287370045	0.9207462837771	-0.138476930152529	0.8899374507077691	0.966150683758732	-5.93304619806357	0	Junction
ENSG00000013364.18	chr16:29834438-29835703(+)	MVP	0.0153007436919137	-1.4628090003347298	0.138471509645482	0.8899417314311509	0.966150683758732	-5.23746400543392	0	Junction
ENSG00000161513.11	chr17:74866877-74872035(-)	FDXR	0.011009289058681999	-0.631427232142042	0.138456420046104	0.889953648119437	0.966150683758732	-5.44547166465986	0	Junction
ENSG00000110046.12	chr11:64907891-64908990(-)	ATG2A	0.00544933810600885	1.20378263538111	0.138451161988632	0.889957800563702	0.966150683758732	-6.01310709386065	0	Junction
ENSG00000197620.10	chrX:149542086-149545367(+)	CXorf40A	-0.0106202355052483	-0.6264392639689711	-0.138448611118053	0.889959815063105	0.966150683758732	-5.46919426869948	0	Junction
ENSG00000175893.11	chr9:14619099-14619638(-)	ZDHHC21	-0.00443525280540113	1.83804437389124	-0.13843952851057	0.889966987877864	0.966150683758732	-6.188954797665	0	Junction
ENSG00000068878.14	chr2:53904157-53906597(-)	PSME4	0.00586664346898932	1.19247317030555	0.13843806866032599	0.8899681407673911	0.966150683758732	-6.01095301004949	0	Junction
ENSG00000182165.17	chr7:87325445-87341522(-)	TP53TG1	0.00585823995187526	1.21099100790745	0.13843576159587198	0.8899699627290281	0.966150683758732	-6.01703313525874	0	Junction
ENSG00000165792.17	chr14:20990599-20992123(+)	METTL17	0.00567539326566873	1.1126966193241001	0.138435286053764	0.889970338279716	0.966150683758732	-5.9835422976974	0	Junction
ENSG00000162384.13	chr1:53218924-53220260(-)	C1orf123	-0.00393667005113181	2.6813268999017597	-0.138390660271918	0.890005580785648	0.966178261117155	-6.37883625558995	0	Junction
ENSG00000132680.10	chr1:155923688-155925631(-)	KIAA0907	0.0065868075340779	0.54135657440908	0.13838707774052697	0.890008410042657	0.966178261117155	-5.79679045144498	0	Junction
ENSG00000172819.16	chr12:53211864-53213084(-)	RARG	-0.0116529758002029	-1.00766978064779	-0.13837797415578101	0.8900155994852091	0.966178261117155	-5.323547330807799	0	Junction
ENSG00000196284.14	chr6:45106007-45365200(-)	SUPT3H	0.00525109168915035	2.14277806133773	0.138370661497224	0.890021374572708	0.966178261117155	-6.25370825125064	0	Junction
ENSG00000229236.1	chrY:20466668-20468188(-)	TTTY10	0.0108330001202398	-2.11664667375176	0.138359272224813	0.8900303691305071	0.966178261117155	-5.27575294850586	0	Junction
ENSG00000185033.14	chr15:90225398-90225660(+)	SEMA4B	0.00817535017727637	0.475077038815835	0.138340586542699	0.8900451259817159	0.966178261117155	-5.7782763771567796	0	Junction
ENSG00000183576.12	chr14:99413935-99458278(-)	SETD3	-0.0030691203552103	3.3653959270906	-0.13833677415306697	0.8900481367872091	0.966178261117155	-6.48562685992015	0	Junction
ENSG00000277147.4	chr1:149665134-149665804(+)	LINC00869	-0.0095357435905259	0.323318865633133	-0.138334572990102	0.890049875139515	0.966178261117155	-5.73978678701581	0	Junction
ENSG00000112078.13	chr6:36470258-36474788(+)	KCTD20	-0.00420912089527854	2.19782581442783	-0.138330885625261	0.8900527872100401	0.966178261117155	-6.27515802603775	0	Junction
ENSG00000164796.17	chr8:112656342-112666276(-)	CSMD3	-0.00535515157103642	1.66239777289376	-0.138317420591677	0.890063421138538	0.966178261117155	-6.142299415277081	0	Junction
ENSG00000256269.6	chr11:119088309-119088634(+)	HMBS	0.00794071895427042	0.0943019820117863	0.13830807335531198	0.890070803073365	0.966178261117155	-5.669292806628691	0	Junction
ENSG00000159433.11	chr15:42717049-42717730(+)	STARD9	0.00930336393495148	-0.543533157990451	0.13830596324618302	0.8900724695231949	0.966178261117155	-5.47471119002915	0	Junction
ENSG00000089250.18	chr12:117263975-117265315(-)	NOS1	-0.00498413351598824	2.4345865315685096	-0.13829972713083402	0.890077394471971	0.966178261117155	-6.33375340792571	0	Junction
ENSG00000187535.13	chr16:1566292-1568216(-)	IFT140	-0.00731915246347513	0.301333241683503	-0.138282081267803	0.890091330249384	0.9661865702886991	-5.724912513762099	0	Junction
ENSG00000266028.7	chr1:206401646-206405248(+)	SRGAP2	-0.0059226073738468605	2.1469785230888303	-0.1382402072746	0.8901244002701129	0.9662156492548231	-6.26255674472871	0	Junction
ENSG00000196369.10	chr1:144906075-144914691(-)	SRGAP2B	0.00627608796927705	2.09095018216975	0.13823216365810198	0.890130752744865	0.9662157265508841	-6.2476290793221905	0	Junction
ENSG00000166839.16	chr15:64944748-64947403(+)	ANKDD1A	0.008564855983798709	0.15738175566066298	0.138223634252147	0.890137488881306	0.9662162202985392	-5.67428552229028	0	Junction
ENSG00000184863.10	chr7:155680909-155684932(+)	RBM33	0.009745988801427241	-0.663777186538237	0.13821093226709	0.8901475203454821	0.9662202909884972	-5.41546784027863	0	Junction
ENSG00000141027.20	chr17:16092059-16098366(-)	NCOR1	0.0032374336870866	3.0297380480345	0.13820270059196801	0.89015402136666	0.966220529490361	-6.43933078098237	0	Junction
ENSG00000133812.15	chr11:10028558-10029764(-)	SBF2	0.00345659963312465	2.41806450431551	0.13816889520044298	0.890180719481323	0.9662426908338821	-6.32281170768855	0	Junction
ENSG00000095585.16	chr10:96207900-96209837(-)	BLNK	0.0131665589331401	-1.4879370952236501	0.13815584494691002	0.8901910260709021	0.966247059882417	-5.294469328058071	0	Junction
ENSG00000134602.15	chrX:132023660-132054630(+)	STK26	-0.0109214088171183	-1.21055934947076	-0.13812812383783202	0.8902129192011741	0.9662640052507141	-5.35284854126433	0	Junction
ENSG00000185261.14	chr5:94524099-94536995(-)	KIAA0825	0.00710552467274577	0.50361773639594	0.13811134339962303	0.890226171825764	0.9662715717800591	-5.803321141259019	0	Junction
ENSG00000111669.14	chr12:6868988-6869098(+)	TPI1	0.00308420375225705	6.15044015717109	0.138058665930367	0.8902677749157791	0.966304037260535	-6.79823672143052	0	Junction
ENSG00000196632.10	chrX:54294848-54298174(-)	WNK3	-0.00600910733607228	0.9406310186260469	-0.138057563027506	0.8902686459587209	0.966304037260535	-5.93701390348262	0	Junction
ENSG00000137216.18	chr6:44153844-44154072(+)	TMEM63B	-0.00437128361036009	1.9537696007343301	-0.138038815486731	0.8902834522812791	0.9663132897303721	-6.22475703423697	0	Junction
ENSG00000171680.20	chr1:6468587-6469041(-)	PLEKHG5	0.00837754823745315	0.0516465924477696	0.13800905938083	0.8903069529625699	0.966323739885779	-5.66293088346668	0	Junction
ENSG00000123908.11	chr8:140539455-140541163(-)	AGO2	0.0046307749719754895	1.6291411540743799	0.138006970558711	0.8903086026693979	0.966323739885779	-6.12626921859578	0	Junction
ENSG00000125454.11	chr17:75273640-75277352(-)	SLC25A19	0.00903703832379401	-0.21971530445931503	0.137997667558671	0.890315949984726	0.966323739885779	-5.56420547073765	0	Junction
ENSG00000164253.13	chr5:77440998-77449759(-)	WDR41	0.004294983492673971	2.11379683421672	0.137987532535508	0.890323954425321	0.966323739885779	-6.25453786127158	0	Junction
ENSG00000018625.14	chr1:160127821-160128651(+)	ATP1A2	0.00417675128452548	6.2602981790295	0.137984917379456	0.890326019825605	0.966323739885779	-6.80632625902076	0	Junction
ENSG00000237296.9	chr16:22483228-22483395(+)	SMG1P1	-0.00592329675823893	2.9679223960722796	-0.13797890027369597	0.890330772023609	0.966323739885779	-6.42554340719746	0	Junction
ENSG00000131845.14	chr19:57351698-57353724(+)	ZNF304	0.00874548317290913	-0.21403681159962198	0.13796777339534602	0.8903395598352081	0.966325362701257	-5.60366215854724	0	Junction
ENSG00000161981.10	chr16:55883-56538(+)	SNRNP25	0.0038338352479001295	3.200023643021	0.137961098981025	0.890344831176006	0.966325362701257	-6.461334114192059	0	Junction
ENSG00000111331.12	chr12:112966030-112967417(+)	OAS3	-0.0126245866209087	-0.455188533399497	-0.137937814991464	0.8903632205196249	0.966333909593539	-5.5021966328132805	0	Junction
ENSG00000261609.4	chr16:81351698-81354404(+)	GAN	0.0053462709167872895	1.1798178367319099	0.13793342817514098	0.8903666851675931	0.966333909593539	-6.00088544977713	0	Junction
ENSG00000107581.12	chr10:119069655-119070885(-)	EIF3A	-0.00275481269391468	3.60264551445131	-0.137920862013561	0.89037660976302	0.966333909593539	-6.5199499108860195	0	Junction
ENSG00000118965.14	chr2:19980784-19982462(-)	WDR35	-0.00587667622019601	1.24544840559255	-0.137919311706207	0.8903778341773491	0.966333909593539	-6.03087348116822	0	Junction
ENSG00000259905.5	chr15:24508995-24533694(+)	PWRN1	0.0158247299474655	-0.6395908654314489	0.137903575913999	0.8903902621339258	0.9663403897467591	-5.45362943810241	0	Junction
ENSG00000174606.13	chr1:213005455-213007128(-)	ANGEL2	0.003957849661966471	2.27095575517209	0.13789584348940198	0.890396369128208	0.9663403897467591	-6.2921878199589	0	Junction
ENSG00000159086.14	chr21:32759270-32759776(-)	PAXBP1	-0.00601417952955695	0.9735779051843159	-0.13787175583335298	0.8904153933682099	0.966350035467716	-5.93649900730199	0	Junction
ENSG00000140043.11	chr14:73879306-73880054(+)	PTGR2	0.00585247570635549	1.44492132123105	0.13786868198139998	0.8904178210766991	0.966350035467716	-6.07922761166859	0	Junction
ENSG00000173264.14	chr11:64287947-64288064(+)	GPR137	0.00607589971286554	0.919006077746151	0.13784962746286802	0.890432870235813	0.9663595500463809	-5.91694975876454	0	Junction
ENSG00000198728.10	chr10:102111301-102111433(-)	LDB1	-0.00319824890532283	3.2579876807748698	-0.137833264773173	0.8904457934342142	0.9663623811700199	-6.474111438882019	0	Junction
ENSG00000164692.17	chr7:94425664-94425749(+)	COL1A2	0.010980803750353001	-0.277014525026866	0.13783041604010599	0.890448043357191	0.9663623811700199	-5.56116404322199	0	Junction
ENSG00000086189.9	chr5:62390983-62392170(-)	DIMT1	-0.00492274317400524	1.6735572412009299	-0.13780582269632	0.890467467161683	0.966376643028502	-6.15449958261319	0	Junction
ENSG00000107938.17	chr10:125740652-125741000(+)	EDRF1	0.0065428510654079	0.562605768521957	0.137783083907179	0.8904854262990309	0.9663793590464151	-5.81443306367535	0	Junction
ENSG00000067900.7	chr18:21015480-21020150(-)	ROCK1	0.0037721860995075297	2.6465459104167404	0.137781198255778	0.8904869155924979	0.9663793590464151	-6.3657067851983795	0	Junction
ENSG00000138709.17	chr4:128200666-128206427(+)	LARP1B	0.00676083093163331	0.430671963956701	0.137778791033915	0.890488816824535	0.9663793590464151	-5.786211932117929	0	Junction
ENSG00000130816.14	chr19:10149018-10149452(-)	DNMT1	0.0059341249585058	1.03742034121401	0.13776740206243698	0.890497811881624	0.9663822047445301	-5.96017151896055	0	Junction
ENSG00000062096.14	chrX:3081014-3084242(+)	ARSF	0.0138014065418697	-0.9804765137449659	0.137759562328926	0.8905040037440131	0.9663822047445301	-5.34105162174235	0	Junction
ENSG00000113916.17	chr3:187733704-187734868(-)	BCL6	0.00653074770315166	2.2293302870820897	0.137728006158118	0.8905289270399971	0.9663964563445279	-6.2799169244399	0	Junction
ENSG00000196693.14	chr10:42594700-42631928(-)	ZNF33B	-0.0128806825697979	-1.2262583667451699	-0.13772702594484898	0.890529701221391	0.9663964563445279	-5.27678467356579	0	Junction
ENSG00000147799.11	chr8:144548490-144555559(-)	ARHGAP39	-0.0107850388021578	-0.857810713641336	-0.137717306462943	0.8905373777626608	0.9663979692017021	-5.371635637574201	0	Junction
ENSG00000144711.13	chr3:12941866-13042286(-)	IQSEC1	-0.0165201508762955	-1.07543711874788	-0.13770097624940802	0.890550275547213	0.9664034572379692	-5.3133636341727595	0	Junction
ENSG00000099290.15	chr10:50118059-50119586(+)	FAM21A	-0.004713501459335729	2.04474904854943	-0.137685175628675	0.8905627550811508	0.9664034572379692	-6.24178164418226	0	Junction
	chr16:16393667-16393792(+)		-0.0236923148593686	-1.11074210281081	-0.137683887739194	0.8905637722740649	0.9664034572379692	-5.33104051858911	0	Junction
ENSG00000136051.13	chr12:105115230-105115660(+)	KIAA1033	0.004575117151446421	2.1356289047710497	0.137679085763165	0.8905675649427021	0.9664034572379692	-6.25954006376948	0	Junction
ENSG00000189127.7	chr5:80566775-80568959(-)	ANKRD34B	0.00583399863613573	1.56261675356313	0.13765565654415102	0.89058606970756	0.966416720205745	-6.15623497747692	0	Junction
ENSG00000162402.13	chr1:55106264-55107238(-)	USP24	-0.00453381020810772	1.4613680277180001	-0.13764383995535098	0.8905954026575351	0.9664200302900429	-6.082543910619661	0	Junction
ENSG00000161813.21	chr12:50401029-50427761(+)	LARP4	-0.00532370059841344	1.2597497880811201	-0.137619380577826	0.8906147211530941	0.966428792251639	-6.025624501584621	0	Junction
ENSG00000275835.4	chr15:23004228-23005431(-)	TUBGCP5	0.00501890917459824	1.3353549393083	0.137599219441794	0.890630644862332	0.966428792251639	-6.05227572935267	0	Junction
ENSG00000245526.9	chr5:88541124-88542034(-)	LINC00461	-0.00666964991391857	1.22820970687471	-0.13758827791093697	0.890639286742905	0.966428792251639	-6.01469783970083	0	Junction
ENSG00000233276.3	chr3:49357748-49358026(-)	GPX1	0.00471243711981453	3.19510387731583	0.137587101437729	0.890640215950124	0.966428792251639	-6.46219657297431	0	Junction
ENSG00000070371.15	chr22:19209115-19210325(-)	CLTCL1	-0.0123044406383093	-1.15470223598235	-0.137576774715694	0.890648372253395	0.966428792251639	-5.30075275772654	0	Junction
ENSG00000099904.15	chr22:20141338-20141420(+)	ZDHHC8	0.00396871821674839	2.3927887852498397	0.137572504444109	0.890651745024062	0.966428792251639	-6.31602348775029	0	Junction
ENSG00000007341.18	chr1:112591604-112597970(-)	ST7L	0.00485194908233834	1.5534709134218099	0.137556614392094	0.890664295414542	0.966428792251639	-6.10549531065339	0	Junction
ENSG00000161835.10	chr12:52010936-52011038(+)	GRASP	0.00511517027730203	2.47248773483063	0.13755351762400597	0.8906667413284731	0.966428792251639	-6.339395654610209	0	Junction
ENSG00000196482.16	chr1:216568099-216650972(-)	ESRRG	0.00797983881596297	0.28979542874368297	0.13755151731224802	0.890668321231127	0.966428792251639	-5.73434519283178	0	Junction
ENSG00000104549.11	chr8:125009344-125011536(+)	SQLE	0.0056023399669142705	1.88201709591362	0.137550027521395	0.8906694979102511	0.966428792251639	-6.20823721885617	0	Junction
ENSG00000227392.1	chr19:35087101-35106228(-)	HPN-AS1	-0.0127087848619993	-0.341927082761605	-0.137546117290236	0.890672586323017	0.966428792251639	-5.575553331376031	0	Junction
ENSG00000177301.13	chr1:110605723-110607250(-)	KCNA2	-0.00613572984875167	1.2082397610693898	-0.137537875007336	0.890679096320003	0.9664290389327951	-6.03752300932963	0	Junction
ENSG00000119638.12	chr14:75121175-75124045(-)	NEK9	-0.00524173947616486	1.27976200621954	-0.13752804107128302	0.890686863461053	0.966430649661748	-6.03025737007767	0	Junction
ENSG00000084072.16	chr1:39738932-39740164(+)	PPIE	0.00521541410967665	1.4361998248729	0.13747489044783498	0.890728843618277	0.9664693825885691	-6.091266476249619	0	Junction
ENSG00000012779.10	chr10:45395937-45412190(+)	ALOX5	0.0111244207436577	-0.34474543082753395	0.137466682228185	0.8907353267747541	0.9664695998555881	-5.56845378482904	0	Junction
ENSG00000173786.16	chr17:41971377-41971891(+)	CNP	-0.0395223550898928	-2.65711408597819	-0.137445325079411	0.8907521954777651	0.96648002307823	-5.099683658812371	0	Junction
ENSG00000174099.10	chr12:65278866-65308528(+)	MSRB3	-0.00959310144112975	-0.417910209817738	-0.137433632501276	0.8907614307497209	0.96648002307823	-5.49624319811062	0	Junction
ENSG00000100592.15	chr14:59320585-59322891(+)	DAAM1	-0.00568297226912947	1.29375741364958	-0.137430655425266	0.890763782167352	0.96648002307823	-6.0333394922689605	0	Junction
ENSG00000137200.12	chr6:37435763-37443998(+)	CMTR1	-0.00499553575669899	1.6007402361105099	-0.137405651085714	0.890783531665856	0.9664946341632891	-6.127977405805519	0	Junction
ENSG00000168014.16	chr11:74133558-74138719(-)	C2CD3	0.005001527032037829	1.3131304144858897	0.137367440339441	0.890813712281531	0.966515054316699	-6.03894383779606	0	Junction
ENSG00000100897.17	chr14:24118805-24119144(+)	DCAF11	0.0039236458613441105	2.3048472643408195	0.137365913042809	0.890814918614391	0.966515054316699	-6.29708681780079	0	Junction
ENSG00000037637.10	chr1:16315436-16352254(-)	FBXO42	-0.0074024997416918	0.3762861328683139	-0.137331221910989	0.8908423194190159	0.9665379662897641	-5.77060919180213	0	Junction
ENSG00000156931.15	chr3:184834743-184838713(+)	VPS8	-0.00453217165675346	1.4670298465229399	-0.137301378730697	0.890865891171875	0.966549476782127	-6.08904076354988	0	Junction
ENSG00000181019.12	chr16:69715078-69718122(-)	NQO1	0.0077475817405855095	3.11182237746108	0.13729425118581598	0.890871520905447	0.966549476782127	-6.44784562655015	0	Junction
ENSG00000169181.12	chr16:27807555-27823861(-)	GSG1L	-0.007498196430433591	0.45491045691401294	-0.137293924729187	0.890871778759283	0.966549476782127	-5.80381332933035	0	Junction
ENSG00000196663.15	chr14:102432129-102434234(+)	TECPR2	-0.00450199565651263	1.6081138186347	-0.137268279251295	0.890892035038604	0.966564636482863	-6.12682433330371	0	Junction
ENSG00000050405.13	chr12:50222486-50231664(-)	LIMA1	-0.00708068803862043	0.285903311611842	-0.13724865759672	0.8909075334027059	0.9665651030830219	-5.723048479112281	0	Junction
ENSG00000150593.16	chr10:110881536-110883002(+)	PDCD4	-0.0037897823729816	3.37413735101974	-0.13724762694120501	0.890908347477638	0.9665651030830219	-6.489256282293	0	Junction
ENSG00000155096.13	chr8:102829937-102833055(-)	AZIN1	-0.00301234830904065	3.6298191577589907	-0.137243869014004	0.890911315719982	0.9665651030830219	-6.52007237916803	0	Junction
ENSG00000115970.18	chr2:43293214-43320445(-)	THADA	-0.0071466909045598	0.0711568932018657	-0.137201540715261	0.89094474932322	0.966582309589895	-5.65705237405934	0	Junction
ENSG00000139220.16	chr12:81284304-81294834(-)	PPFIA2	0.00468085703155368	1.89226866628336	0.137200797519674	0.8909453363484671	0.966582309589895	-6.2076202907449805	0	Junction
ENSG00000164659.14	chr7:86897633-86907669(-)	KIAA1324L	-0.0045930344266801	2.12388018125425	-0.137194171190887	0.890950570265794	0.966582309589895	-6.257856237078731	0	Junction
ENSG00000162738.5	chr1:160419610-160420410(+)	VANGL2	-0.0115301855951583	-0.791941744458827	-0.137191968554213	0.890952310056504	0.966582309589895	-5.39883538344707	0	Junction
ENSG00000136161.12	chr13:48496322-48499620(-)	RCBTB2	-0.00638351460864681	0.7776813771149671	-0.137176608531601	0.8909644424509271	0.966588654771238	-5.88699178143046	0	Junction
ENSG00000164989.15	chr9:15666324-15678757(+)	CCDC171	-0.00702510491471126	0.421935707861739	-0.13715932935620698	0.8909780907538628	0.9665937845220579	-5.759613284241261	0	Junction
ENSG00000085511.19	chr6:161091541-161092009(+)	MAP3K4	0.00545617969853514	1.1125675982889098	0.13715471144861502	0.8909817383062031	0.9665937845220579	-5.98464692840871	0	Junction
ENSG00000048471.13	chr16:12027445-12042896(+)	SNX29	-0.005359625104159171	1.40137679171165	-0.137109905569382	0.8910171293013041	0.9666213885057579	-6.06608492939028	0	Junction
ENSG00000164347.17	chr5:74759427-74760901(-)	GFM2	0.00466519125812333	1.7810789787421701	0.137106586739224	0.8910197507673359	0.9666213885057579	-6.18028059736017	0	Junction
ENSG00000184708.17	chr22:31463134-31463680(-)	EIF4ENIF1	0.0037640575009991	2.32287760357348	0.137076867956997	0.891043224989062	0.96664003726466	-6.3035208506734595	0	Junction
ENSG00000141905.17	chr19:3452667-3456549(+)	NFIC	0.00923790841937927	-0.30194908915963997	0.137063070122375	0.89105412363206	0.9666422786235691	-5.542079181418281	0	Junction
ENSG00000104805.15	chr19:48913197-48913473(+)	NUCB1	-0.00373758321839625	3.0094551636597	-0.137058340924891	0.891057859138542	0.9666422786235691	-6.4332796798264	0	Junction
ENSG00000013374.15	chr7:151355951-151356127(+)	NUB1	0.00369584314358567	2.45337221936855	0.137043635927297	0.8910694743623421	0.9666433151954229	-6.332709274303481	0	Junction
ENSG00000205981.6	chr3:180988230-180989599(-)	DNAJC19	0.003917359187400079	2.66130607987985	0.137041219891959	0.891071382749201	0.9666433151954229	-6.37037180087827	0	Junction
ENSG00000080839.11	chr20:37061270-37062083(-)	RBL1	0.00826951027038645	0.0238423873124142	0.137027711367567	0.891082052923692	0.966648073279175	-5.63116932668507	0	Junction
ENSG00000133302.12	chr5:94629168-94630502(+)	SLF1	0.00535972600151178	1.1478450550672201	0.137010013320602	0.891096032367235	0.966649803422443	-5.98852318317214	0	Junction
ENSG00000188599.17	chr16:15106321-15107329(-)	NPIPP1	-0.0122399059140112	0.6749209326470551	-0.136999294174478	0.891104499289649	0.966649803422443	-5.85674147407485	0	Junction
ENSG00000198089.14	chr22:31611841-31613141(+)	SFI1	-0.0103552193175314	-0.561474701553307	-0.136991142630555	0.8911109381028349	0.966649803422443	-5.45114427968868	0	Junction
ENSG00000159147.17	chr21:33579563-33581301(-)	DONSON	-0.00749709215293448	0.0972067135375968	-0.136989175783724	0.891112491694183	0.966649803422443	-5.65227124073288	0	Junction
ENSG00000118922.17	chr13:73846374-73943980(-)	KLF12	0.005534639357476379	1.1638949624625299	0.136975671608555	0.891123158509545	0.966649803422443	-5.993587986622111	0	Junction
ENSG00000154265.15	chr17:69277843-69283952(-)	ABCA5	-0.00446001380201447	2.37913152884837	-0.136965657311489	0.8911310687172359	0.966649803422443	-6.31209241030942	0	Junction
ENSG00000110719.9	chr11:68043654-68043813(+)	TCIRG1	-0.0129859692220239	-1.1986409072901398	-0.136950649614329	0.8911429231893649	0.966649803422443	-5.29607294789833	0	Junction
ENSG00000173064.11	chr12:112319743-112381951(-)	HECTD4	-0.00382954945797791	2.46207907847671	-0.13694713162689098	0.891145702025894	0.966649803422443	-6.3350578870137095	0	Junction
ENSG00000155252.13	chr10:97641178-97650940(+)	PI4K2A	0.00645133485389472	0.645766811644271	0.13694335012716802	0.8911486890106429	0.966649803422443	-5.85387122993878	0	Junction
ENSG00000175054.14	chr3:142556140-142556382(-)	ATR	0.00576938277151761	0.776226752514772	0.13693482065721302	0.8911554263953009	0.966649803422443	-5.8770842269776	0	Junction
ENSG00000108826.15	chr17:50368299-50370031(-)	MRPL27	0.00363203988001915	3.0920042408840196	0.136929064192656	0.8911599734016469	0.966649803422443	-6.44332424685256	0	Junction
ENSG00000109794.13	chr4:186167097-186167183(+)	FAM149A	0.007447967801156259	0.474182907664649	0.136923090933361	0.8911646916570141	0.966649803422443	-5.793648994242701	0	Junction
ENSG00000165675.16	chrX:130631577-130634983(-)	ENOX2	-0.00642644428336093	0.7008111872438249	-0.136918811222941	0.8911680721867851	0.966649803422443	-5.8630304838246206	0	Junction
	chr1:110668345-110671475(-)		-0.0102529672721221	-0.600974647410906	-0.13690592990123102	0.8911782471141819	0.966649803422443	-5.4896230955350305	0	Junction
ENSG00000152520.13	chr13:28261459-28266714(+)	PAN3	-0.00561642806265987	1.13207185129843	-0.136901911840903	0.8911814209747891	0.966649803422443	-5.983185951823351	0	Junction
ENSG00000176225.12	chr18:70092805-70109497(-)	RTTN	-0.00691635064898091	0.6671965929774829	-0.136898402220761	0.8911841932205892	0.966649803422443	-5.846326084292389	0	Junction
ENSG00000047056.14	chr10:1080477-1084402(+)	WDR37	0.00309411011313811	3.01459835917102	0.1368656474837	0.8912100662223791	0.966671050978778	-6.43477574926927	0	Junction
ENSG00000197728.9	chr12:56042170-56042424(+)	RPS26	-0.008439714873193529	4.80066875765553	-0.13684109889326498	0.8912294572564229	0.966673276587356	-6.65744956360963	0	Junction
ENSG00000126432.13	chr11:64318387-64319733(+)	PRDX5	-0.00275423804966308	5.27464518283113	-0.13683967820291804	0.8912305794676569	0.966673276587356	-6.70930334056229	0	Junction
ENSG00000142186.16	chr11:65538325-65538441(+)	SCYL1	-0.00428645002700684	2.37583379344519	-0.13683614143463402	0.891233373181614	0.966673276587356	-6.315290594702099	0	Junction
ENSG00000009830.11	chr14:77280464-77283796(-)	POMT2	-0.00517415377633337	1.04574931285739	-0.13680978292244	0.891254193967278	0.966673276587356	-5.95949420825143	0	Junction
ENSG00000111666.10	chr12:101698135-101714089(+)	CHPT1	-0.00468683427906813	2.53494759253857	-0.136798449387983	0.8912631464339441	0.966673276587356	-6.34598098952335	0	Junction
ENSG00000115183.13	chr2:159228897-159229577(+)	TANC1	0.0049319788366127	1.84284580332822	0.13678674740279903	0.8912723899579449	0.966673276587356	-6.18727968416396	0	Junction
ENSG00000125734.14	chr19:6730385-6730986(-)	GPR108	-0.00482894587643904	1.94041454600646	-0.136775812995123	0.891281027177622	0.966673276587356	-6.211281174427691	0	Junction
ENSG00000196526.10	chr4:7816100-7819075(-)	AFAP1	-0.006207362212037129	1.00398095195666	-0.13677039331594	0.891285308251965	0.966673276587356	-5.953757959653339	0	Junction
ENSG00000156697.12	chrX:129925196-129925918(+)	UTP14A	0.00719894955430788	0.23052295349960503	0.136769321027154	0.891286155267057	0.966673276587356	-5.72261385561287	0	Junction
ENSG00000005889.15	chrX:24173724-24179182(+)	ZFX	-0.004989703913510971	2.03399255940991	-0.136765565219629	0.891289122030064	0.966673276587356	-6.22598711533026	0	Junction
ENSG00000185917.13	chr21:36041889-36043781(-)	SETD4	0.0116405311327622	-0.48325251545417597	0.136763843004065	0.891290482431872	0.966673276587356	-5.502944912413	0	Junction
ENSG00000173821.19	chr17:80372735-80372974(+)	RNF213	0.00547074749099394	1.30881434148251	0.13675196578245	0.891299864421652	0.966673276587356	-6.04465864749239	0	Junction
ENSG00000056097.15	chr5:32385650-32387548(-)	ZFR	-0.00228512549267812	4.727003122732599	-0.13675133742546	0.891300360770386	0.966673276587356	-6.6506987271033005	0	Junction
ENSG00000163625.15	chr4:84739120-84740186(-)	WDFY3	0.0029139971242269397	3.38611225026104	0.13674284145194	0.89130707187316	0.966673276587356	-6.490990152113709	0	Junction
ENSG00000140575.12	chr15:90476819-90477066(+)	IQGAP1	-0.00459728611886882	1.9225647175673601	-0.136732600661821	0.89131516124433	0.966673276587356	-6.20879931820138	0	Junction
ENSG00000166938.12	chr15:66332911-66333003(+)	DIS3L	-0.0044225026798916794	2.1242278529847898	-0.1367313301841	0.891316164816695	0.966673276587356	-6.2604416287225	0	Junction
ENSG00000116852.14	chr1:200990333-200990575(-)	KIF21B	0.00604443874743856	1.32745099039599	0.136727804039479	0.891318950180342	0.966673276587356	-6.03722612784922	0	Junction
ENSG00000130939.18	chr1:10105745-10117458(+)	UBE4B	0.00439494786448174	1.84074968488887	0.136689297395215	0.891349367343457	0.9666876340114791	-6.190551399872321	0	Junction
ENSG00000149743.13	chr11:64224211-64224284(-)	TRPT1	0.0050626754484974	1.4906821600454199	0.13668760823651302	0.891350701647141	0.9666876340114791	-6.09762669582132	0	Junction
ENSG00000143162.7	chr1:167542302-167546100(-)	CREG1	0.0037973683123192796	2.91710460630426	0.136687178111327	0.8913510414125541	0.9666876340114791	-6.41727845390195	0	Junction
ENSG00000160746.12	chr3:43600582-43605713(-)	ANO10	-0.00569777891659654	0.9416154537936421	-0.13666877130656802	0.8913655813741541	0.966689661203363	-5.9310863829694105	0	Junction
ENSG00000188243.12	chr13:75537676-75537763(-)	COMMD6	0.0031707309794240302	4.05628983370621	0.136665783219592	0.8913679417367559	0.966689661203363	-6.573062460127191	0	Junction
ENSG00000108510.9	chr17:61984866-61984999(-)	MED13	0.00346480312687155	2.7768380366899903	0.136660944880518	0.8913717636605559	0.966689661203363	-6.394687064371	0	Junction
ENSG00000162302.12	chr11:64369620-64369698(+)	RPS6KA4	-0.007038794688392491	0.7408315449786129	-0.136632638161347	0.891394123889488	0.966704673005226	-5.86705366401478	0	Junction
ENSG00000267618.5	chr17:35106482-35106987(-)	RAD51L3-RFFL	0.00808033308543637	-0.228236728733112	0.136627510045419	0.891398174733673	0.966704673005226	-5.565426662593679	0	Junction
ENSG00000078061.12	chrX:47561252-47562908(+)	ARAF	0.00574102877263822	1.05028056422555	0.13657075607432598	0.891443006494752	0.9667368737387142	-5.9648290260875205	0	Junction
ENSG00000064270.12	chr16:84462130-84463613(+)	ATP2C2	-0.0155318795501776	-1.50883037435442	-0.136570639151326	0.8914430988562959	0.9667368737387142	-5.2170952816576905	0	Junction
ENSG00000001631.15	chr7:92236543-92237666(-)	KRIT1	0.0040787252741633796	2.12422178363905	0.13656171156692198	0.8914501510700831	0.9667368737387142	-6.25802093058092	0	Junction
ENSG00000111271.14	chr12:111755746-111756332(+)	ACAD10	-0.00978475296419244	-0.671051080085418	-0.13655809789619	0.8914530056384959	0.9667368737387142	-5.43006895618116	0	Junction
ENSG00000113360.16	chr5:31529106-31530797(-)	DROSHA	-0.005080553217495279	1.2185814723596398	-0.13651237105671402	0.891489127034742	0.96676922998808	-6.019641975059531	0	Junction
ENSG00000100099.20	chr22:26453405-26457858(-)	HPS4	-0.00509133396356744	1.3461557233833799	-0.136475330686678	0.891518386819082	0.9667941448060259	-6.05434438734982	0	Junction
ENSG00000026652.13	chr6:161149256-161153345(-)	AGPAT4	0.0103309788493661	-0.6829163067518941	0.136440149174974	0.891546178348448	0.966803951134283	-5.43198304319455	0	Junction
ENSG00000157483.8	chr15:59163304-59171896(-)	MYO1E	-0.00639636879156781	1.1151859924071101	-0.136436002158779	0.8915494542802329	0.966803951134283	-5.988812996390259	0	Junction
ENSG00000103365.15	chr16:23480771-23482922(-)	GGA2	0.00511899905597685	1.46925897272378	0.136435886839539	0.8915495453765909	0.966803951134283	-6.09439542666966	0	Junction
ENSG00000102908.20	chr16:69626529-69646516(+)	NFAT5	0.0108367177197402	-0.714801699575073	0.136432057990355	0.8915525699743241	0.966803951134283	-5.409796347837871	0	Junction
ENSG00000112079.8	chr6:36540205-36547189(-)	STK38	0.00980046981668667	-0.633911075550837	0.13641310054286	0.8915675454249891	0.9668133749374279	-5.43503004338094	0	Junction
	chr14:49853764-49862578(-)		0.0335162405372827	5.726216531547281	0.13639514663643	0.891581728163396	0.9668219389987901	-6.75507504104247	0	Junction
ENSG00000170776.20	chr15:85585824-85639373(+)	AKAP13	-0.008477899643447709	0.115410492353391	-0.136375790033048	0.8915970190051759	0.9668273515634441	-5.6703297358876705	0	Junction
ENSG00000106034.17	chr7:121236832-121244201(+)	CPED1	-0.0135837263484956	-1.4242189690294298	-0.13637291520307301	0.89159928999437	0.9668273515634441	-5.25472427739579	0	Junction
	chr19:47487804-47487857(-)		-0.0074615065667426594	0.749249278174129	-0.136351378446986	0.8916163031124971	0.9668389845145451	-5.895919720400911	0	Junction
ENSG00000101199.12	chr20:63282852-63283850(+)	ARFGAP1	-0.00681457682452475	0.7193470768638399	-0.13633655930823801	0.8916280096287241	0.966844863040071	-5.92973421228013	0	Junction
ENSG00000068078.17	chr4:1802026-1803691(+)	FGFR3	-0.00529819796628194	3.4734428333645	-0.136323378111676	0.891638422257241	0.9668493384538179	-6.5032055729732	0	Junction
ENSG00000105429.12	chr19:42336347-42336806(+)	MEGF8	-0.004180095406180679	2.3939201089354505	-0.136304622157344	0.8916532387581779	0.966858589115866	-6.31989326169392	0	Junction
ENSG00000143570.17	chr1:153962351-153962528(-)	SLC39A1	-0.00503580155974745	1.86199774785829	-0.136266779335893	0.891683133284356	0.9668841892942109	-6.192395567796139	0	Junction
ENSG00000078687.17	chr17:78077335-78079394(+)	TNRC6C	-0.00569141779684701	1.02705394221104	-0.13623025317773801	0.8917119878384459	0.9668984749350709	-5.95368568489216	0	Junction
ENSG00000011405.13	chr11:17145943-17147516(-)	PIK3C2A	-0.0046071404567752	3.7197938387437404	-0.136226011075747	0.8917153389793371	0.9668984749350709	-6.53570817548146	0	Junction
ENSG00000111696.11	chr12:103797032-103798586(-)	NT5DC3	-0.00651660930358452	1.3264672389358898	-0.13622031022960102	0.8917198424900129	0.9668984749350709	-6.0668834804183	0	Junction
ENSG00000126226.21	chr13:113195126-113196180(-)	PCID2	0.0045020242559451204	1.6204853915947899	0.136205995041257	0.8917311511080659	0.9668984749350709	-6.13173205039849	0	Junction
ENSG00000063854.12	chr16:1822365-1822864(-)	HAGH	-0.00303985539586294	3.7724651503485	-0.136203383227674	0.8917332143737149	0.9668984749350709	-6.54267097533924	0	Junction
ENSG00000241945.7	chr21:44121103-44122176(+)	PWP2	-0.0256471568121497	-0.0521559685407916	-0.13619648244297303	0.8917386658199309	0.9668984749350709	-5.72597824534757	0	Junction
ENSG00000090975.12	chr12:122987902-122988233(-)	PITPNM2	-0.00467659960199168	2.04424508070273	-0.136184288000696	0.8917482991349479	0.9668984749350709	-6.2378728774405	0	Junction
ENSG00000078618.20	chr1:51818136-51819799(-)	NRDC	0.00320352402992495	3.27934031694129	0.13618306807838199	0.8917492628450079	0.9668984749350709	-6.47596566945691	0	Junction
ENSG00000198646.13	chr20:34743342-34746806(-)	NCOA6	0.00693073457278122	0.574686207736817	0.13617547096359198	0.8917552643914008	0.9668984749350709	-5.82305551361728	0	Junction
ENSG00000204463.12	chr6:31651777-31652423(-)	BAG6	0.00399248022788458	2.30487172598233	0.136162646272577	0.8917653956172059	0.9668984749350709	-6.30163336203415	0	Junction
ENSG00000136448.11	chr17:45096286-45097127(+)	NMT1	0.0035225644461244396	2.57991721929894	0.13614379896211198	0.8917802846130269	0.9668984749350709	-6.35717845381008	0	Junction
ENSG00000145996.11	chr6:20955586-21000226(+)	CDKAL1	-0.00569577417426236	1.52496861816669	-0.136141617352172	0.8917820080434309	0.9668984749350709	-6.09789033265094	0	Junction
ENSG00000047849.21	chr3:47852939-47853162(-)	MAP4	0.00381628315961645	3.52794826456782	0.13614030186600198	0.891783047252761	0.9668984749350709	-6.508973194719	0	Junction
ENSG00000114021.11	chr3:100345679-100346180(+)	NIT2	0.00479780908025175	1.90723348847236	0.136138706329932	0.891784307696494	0.9668984749350709	-6.2122115862373795	0	Junction
	chr2:113843354-113861463(-)		0.013613601501085	-1.39440881738752	0.136127686048654	0.891793013520634	0.966901098880794	-5.25141599768251	0	Junction
ENSG00000225725.4	chr8:7985549-7986005(+)	FAM66E	-0.0203166656077179	-0.791179551571318	-0.136109424339484	0.8918074399714839	0.9669022316233121	-5.39179376386557	0	Junction
ENSG00000112139.14	chr6:37637460-37638204(-)	MDGA1	0.0102170092130693	-0.569417815771167	0.13610288857826	0.8918126031244351	0.9669022316233121	-5.45557683003085	0	Junction
ENSG00000111845.4	chr6:10695070-10697323(+)	PAK1IP1	0.00775668902130453	-0.0893394029043052	0.136102493210676	0.8918129154590211	0.9669022316233121	-5.628619638628781	0	Junction
ENSG00000112992.16	chr5:43619120-43624031(+)	NNT	0.00342851832069304	3.32944134640228	0.136081959626155	0.891829136712432	0.9669103989342029	-6.4821211694799805	0	Junction
ENSG00000088387.18	chr13:98903113-98904631(-)	DOCK9	0.0039670792192228	2.7617212720655204	0.136068422943981	0.891839830532696	0.9669103989342029	-6.38825006204734	0	Junction
ENSG00000148400.9	chr9:136517386-136517751(-)	NOTCH1	0.00561051376542868	1.1908925197432099	0.136054101005119	0.8918511447180401	0.9669103989342029	-6.00565613118263	0	Junction
ENSG00000196411.9	chr7:100806570-100807364(-)	EPHB4	-0.0126322211389826	-1.2931379785288302	-0.136053786976137	0.891851392797975	0.9669103989342029	-5.266643875849111	0	Junction
ENSG00000050130.17	chr14:59487829-59495017(+)	JKAMP	-0.00334565217516266	2.97176598196747	-0.136051444438026	0.8918532433813259	0.9669103989342029	-6.426726627293321	0	Junction
ENSG00000143469.17	chr1:210159478-210160728(+)	SYT14	0.0102512772069564	-0.48768687991972604	0.136038997731751	0.891863076173605	0.9669103989342029	-5.55299635479666	0	Junction
ENSG00000248333.8	chr1:1637514-1637761(-)	CDK11B	-0.00468708957950837	1.9257793910378997	-0.13602994163317	0.891870230425085	0.9669103989342029	-6.20808163506598	0	Junction
ENSG00000257767.2	chr12:111785347-111789822(+)	RP11-162P23.2	0.0037214331511292	4.8524924062098	0.13602930323627999	0.8918707347542809	0.9669103989342029	-6.66335531646717	0	Junction
ENSG00000092208.16	chr14:39132069-39133660(+)	GEMIN2	-0.00497370285337506	1.1779641282050601	-0.136019349982891	0.8918785977623579	0.966912108852015	-6.01747796899539	0	Junction
ENSG00000087263.16	chr16:56467294-56467904(+)	OGFOD1	0.00428532684136436	1.8623004747170002	0.135998788264889	0.8918948414250891	0.9669193208688299	-6.19833113012326	0	Junction
ENSG00000079387.13	chr12:48063842-48065064(-)	SENP1	-0.009525910054971271	-0.750734460439178	-0.135995015625256	0.891897821798006	0.9669193208688299	-5.4004610408111	0	Junction
ENSG00000101639.18	chr18:13089566-13092376(+)	CEP192	-0.005170387803405761	1.29280576996774	-0.13598083291268598	0.891909026108065	0.9669201385722092	-6.0325097782416295	0	Junction
ENSG00000173744.17	chr2:227553796-227554435(+)	AGFG1	0.0033641496760266603	2.81043567629606	0.135969573355724	0.8919179211473951	0.9669201385722092	-6.4004048748577	0	Junction
ENSG00000198963.10	chr9:74667902-74671788(+)	RORB	-0.00790487351931254	1.23225426406175	-0.135962252523565	0.891923704605187	0.9669201385722092	-6.01507912979877	0	Junction
ENSG00000084623.11	chr1:32226321-32226402(+)	EIF3I	0.0029248419021327197	3.90372267848522	0.135959320602653	0.891926020824482	0.9669201385722092	-6.558257602480429	0	Junction
ENSG00000161203.13	chr3:184181816-184181911(+)	AP2M1	0.00215856395583917	5.20536586379354	0.135953516635443	0.891930605964818	0.9669201385722092	-6.702563229349019	0	Junction
ENSG00000185158.12	chr17:32030728-32031377(+)	LRRC37B	0.00635017927215393	0.608300846647548	0.135946320241885	0.891936291128505	0.9669201385722092	-5.82628813445183	0	Junction
ENSG00000131051.21	chr20:35739018-35740823(-)	RBM39	-0.00415794712975875	3.20434004203601	-0.13589914174704198	0.8919735623612859	0.9669501709971391	-6.462438434456931	0	Junction
ENSG00000179761.11	chr17:29043340-29044858(+)	PIPOX	-0.008688402222824479	0.442622226193114	-0.135891482853507	0.8919796129458009	0.9669501709971391	-5.7726979125166205	0	Junction
ENSG00000138698.14	chr4:98261570-98293404(+)	RAP1GDS1	-0.00539188635421995	1.73904987085001	-0.135887381960394	0.891982852685344	0.9669501709971391	-6.172306962932531	0	Junction
ENSG00000173898.11	chr11:66699609-66700525(-)	SPTBN2	0.00477582903943684	3.0303560330805404	0.135874874589123	0.8919927336234759	0.9669540680030391	-6.43907115445724	0	Junction
ENSG00000075043.18	chr20:63415091-63424176(-)	KCNQ2	-0.0110674779064157	-0.184484529822707	-0.135863781240155	0.892001497485094	0.9669567540090959	-5.57852396313343	0	Junction
ENSG00000230006.7	chr2:88788515-88792423(+)	ANKRD36BP2	-0.00712271373702137	0.539070598492708	-0.135852029918341	0.892010781166583	0.966960003473873	-5.79367129426345	0	Junction
ENSG00000169629.11	chr2:112399370-112399631(-)	RGPD8	0.0107627495563131	1.4861024412503	0.135817825362415	0.8920378032498391	0.96697510122641	-6.0930411832043205	0	Junction
ENSG00000213024.11	chr19:49909885-49929325(-)	NUP62	0.0074263405879294595	0.243529538203338	0.135815253270398	0.892039835244022	0.96697510122641	-5.71747479155161	0	Junction
	chr9:64970112-64970211(-)		-0.0177374609756825	-1.50687040661868	-0.13581052925091	0.8920435672974729	0.96697510122641	-5.23124130624522	0	Junction
ENSG00000170667.14	chr7:102493970-102494537(-)	RASA4B	-0.0191315722815963	-0.7856427939752979	-0.135800717931161	0.8920513184098579	0.966976689177318	-5.39650384336381	0	Junction
ENSG00000141627.13	chr18:49257105-49258379(-)	DYM	-0.0030567139736248	3.11201223472922	-0.135789231013802	0.89206039328651	0.9669779942174279	-6.446293385214009	0	Junction
ENSG00000157259.6	chr7:92448878-92449091(+)	GATAD1	0.0138266591568462	-1.2537385606993998	0.135779473070743	0.892068102252712	0.9669779942174279	-5.29557423539842	0	Junction
ENSG00000081721.11	chr1:161753262-161756785(+)	DUSP12	-0.00676138822775598	0.33946528559648903	-0.135775322872182	0.8920713809939941	0.9669779942174279	-5.7601202860075595	0	Junction
ENSG00000176406.21	chr8:104093644-104145919(+)	RIMS2	0.0113206346925648	-0.6920475583097211	0.135766294156989	0.892078513869046	0.966978911957621	-5.430547676142349	0	Junction
ENSG00000144357.16	chr2:169994457-170001303(+)	UBR3	-0.00298446601733238	3.2172532788126302	-0.135746622780863	0.892094054700611	0.96698762998194	-6.46370592640046	0	Junction
ENSG00000142798.17	chr1:21885452-21887214(-)	HSPG2	-0.013706448522933	-1.2086433821451001	-0.13574019958528802	0.8920991291792428	0.96698762998194	-5.30344479583355	0	Junction
ENSG00000166863.11	chr12:57013672-57015683(-)	TAC3	-0.00876024710250316	1.08020094291835	-0.135727943455797	0.8921088118279399	0.966991311433293	-5.98854804319047	0	Junction
ENSG00000165259.13	chrX:84440586-84468471(-)	HDX	-0.011485469545352	-0.9607927228677049	-0.1357113012326	0.8921219596261669	0.96699874881615	-5.33488350361422	0	Junction
ENSG00000140326.12	chr15:42735375-42735509(-)	CDAN1	0.0092274733476651	-0.358427608050016	0.135692818667567	0.8921365613782031	0.9670045871231991	-5.51649040109942	0	Junction
ENSG00000263327.6	chr4:16316483-16320064(+)	TAPT1-AS1	-0.009731828890484571	-0.154886898422642	-0.135688569117311	0.892139918648958	0.9670045871231991	-5.58231025336136	0	Junction
ENSG00000112320.11	chr6:107503796-107505024(+)	SOBP	-0.007154854746990941	0.566466970430176	-0.135662666969836	0.892160382155754	0.967014916275417	-5.80304636698303	0	Junction
ENSG00000156411.9	chr14:103913985-103921469(-)	C14orf2	-0.009665779710108109	-0.7661779797231599	-0.135660592506593	0.892162021049729	0.967014916275417	-5.46690320560754	0	Junction
ENSG00000186862.17	chr10:101030385-101031072(-)	PDZD7	-0.00841919325064677	-0.0918101024636048	-0.13565101936557303	0.892169584150991	0.9670163000163909	-5.638478158414331	0	Junction
ENSG00000107249.21	chr9:3856185-3879426(-)	GLIS3	0.0125708465453711	-0.840459497209502	0.135616399557376	0.8921969350383661	0.9670290620220141	-5.4084378035846	0	Junction
ENSG00000135423.12	chr12:56473595-56474543(-)	GLS2	-0.007093459176090359	0.484490735348666	-0.135612880775514	0.892199715009168	0.9670290620220141	-5.84716571630271	0	Junction
ENSG00000273136.6	chr1:120724251-120763627(+)	NBPF26	0.0259153058519681	-2.28757023367972	0.135612244055951	0.8922002180418549	0.9670290620220141	-5.096948429246741	0	Junction
ENSG00000196976.7	chrX:154478059-154478282(-)	LAGE3	-0.0035492963482738104	3.0513614322829103	-0.13560035995993902	0.8922096069379771	0.967032424534673	-6.43701041470855	0	Junction
ENSG00000225190.9	chr17:45445664-45450617(-)	PLEKHM1	-0.00523188139655	1.23228996743169	-0.135580349304591	0.892225416164992	0.967042745706011	-6.01162048471282	0	Junction
ENSG00000101445.9	chr20:38805793-38835824(+)	PPP1R16B	0.0117136256897908	0.553274199038444	0.13556131627635098	0.892240453066957	0.967052229649636	-5.8332124006197095	0	Junction
ENSG00000107937.18	chr10:1015897-1017074(+)	GTPBP4	-0.00385139855298126	2.0717625950129	-0.135534756976962	0.8922614361083041	0.9670681581201459	-6.246551376496379	0	Junction
ENSG00000184677.16	chr1:22524445-22526201(+)	ZBTB40	0.006302679781241829	0.6825306189308199	0.13551927963224197	0.8922736639418409	0.9670704048658351	-5.84364626904428	0	Junction
ENSG00000183474.15	chr5:69560404-69565099(+)	GTF2H2C	-0.0139595811549008	-0.985985523773588	-0.135516218096123	0.89227608270306	0.9670704048658351	-5.34835295495392	0	Junction
	chr11:8672099-8672247(-)		0.0135687060488196	-1.4892348173905803	0.135502989086656	0.8922865342702571	0.967074918685556	-5.22295545946208	0	Junction
ENSG00000173757.9	chr17:42216107-42217159(-)	STAT5B	0.00348587162749955	2.5793800267849303	0.135490034276356	0.8922967692248499	0.9670768768660609	-6.357267355893691	0	Junction
	chr12:48459326-48459455(+)		0.00875778764299114	-0.17864873347939103	0.135484787125945	0.8923009147438771	0.9670768768660609	-5.56634103329057	0	Junction
ENSG00000170142.11	chr3:23887700-23889111(+)	UBE2E1	0.00297723165285427	3.92786827957192	0.135473688177956	0.8923096834940649	0.96707956671839	-6.558682660683121	0	Junction
ENSG00000127554.12	chr16:1984477-1984746(+)	GFER	-0.0128636806092403	-1.16194622607058	-0.135454721543525	0.892324668159187	0.967080116211525	-5.29575029532815	0	Junction
ENSG00000197355.10	chr9:137078678-137078975(+)	UAP1L1	-0.0088505608145147	-0.0674618732938419	-0.135440280256989	0.8923360775810508	0.967080116211525	-5.61400092289528	0	Junction
ENSG00000141503.15	chr17:4894094-4894173(+)	MINK1	-0.00292451395065135	4.01214120042581	-0.135438814289591	0.8923372357783149	0.967080116211525	-6.57209281314517	0	Junction
ENSG00000263001.5	chr7:74733982-74735460(+)	GTF2I	0.00286470167793939	4.0915822495274705	0.135433851922657	0.892341156330927	0.967080116211525	-6.58037485558982	0	Junction
ENSG00000116641.17	chr1:62539893-62542607(-)	DOCK7	-0.00441150312335121	1.82479452471257	-0.13543325880344198	0.892341624929077	0.967080116211525	-6.180166399876421	0	Junction
ENSG00000012983.11	chr14:50504858-50531941(-)	MAP4K5	-0.00461154368305175	1.71254955207103	-0.135421595667691	0.8923508394819799	0.9670823165754001	-6.154447459048951	0	Junction
ENSG00000198399.14	chr2:24275850-24286211(-)	ITSN2	-0.0049565835224713705	1.46509332291051	-0.135407088200494	0.892362301241864	0.9670823165754001	-6.079478964316619	0	Junction
ENSG00000109111.14	chr17:28689562-28690081(+)	SUPT6H	-0.00298968919960513	3.1037530071642796	-0.13539894703158198	0.892368733258248	0.9670823165754001	-6.45033686193586	0	Junction
ENSG00000122778.9	chr7:138903737-138905021(-)	KIAA1549	-0.0073445950059490405	0.382513280702293	-0.13539885895885	0.892368802841078	0.9670823165754001	-5.75107330690803	0	Junction
ENSG00000111581.9	chr12:68719655-68721117(+)	NUP107	-0.004570865615358129	1.76198315378784	-0.13539024159152901	0.8923756110908639	0.9670828815717142	-6.1672767862247895	0	Junction
ENSG00000168802.12	chr16:69120650-69121052(-)	CHTF8	0.00472116066903345	1.47998763759374	0.13537902044864	0.8923844764953079	0.9670829104283158	-6.105838850934321	0	Junction
ENSG00000198055.10	chr5:177433411-177433535(+)	GRK6	-0.00468074822530594	1.31279055913476	-0.13537429294218	0.8923882115250251	0.9670829104283158	-6.04842008151827	0	Junction
ENSG00000112981.4	chr5:138129469-138139370(-)	NME5	0.0134897732365385	-1.8387066064950501	0.135342288576591	0.892413497065193	0.9670967195590949	-5.23764453018158	0	Junction
ENSG00000124067.16	chr16:67950712-67950961(-)	SLC12A4	0.0071649028867016296	0.8874417099715229	0.13534224934018	0.8924135280645891	0.9670967195590949	-5.92469535430423	0	Junction
ENSG00000146918.19	chr7:158662368-158664183(-)	NCAPG2	0.0101131814021076	-0.5830076915268921	0.135308777123568	0.892439973420604	0.967118564756032	-5.45657741611192	0	Junction
ENSG00000154305.16	chr1:222650712-222650792(+)	MIA3	0.0035664258654360204	2.96075100685835	0.135288047888817	0.8924563510036841	0.967126354005039	-6.4260803766620604	0	Junction
ENSG00000170242.17	chr11:11929566-11930043(+)	USP47	-0.00305157216779976	3.11150738592796	-0.135283764019091	0.89245973557394	0.967126354005039	-6.44938084815084	0	Junction
ENSG00000137449.15	chr4:15062261-15066152(+)	CPEB2	-0.0037221119855603705	2.4685178883794503	-0.13526978144559898	0.892470782842879	0.967131512298738	-6.333807453149481	0	Junction
ENSG00000129933.20	chr19:19344927-19345303(+)	MAU2	0.00593023461959501	0.922700918627506	0.135253068844953	0.892483987063005	0.9671387088173989	-5.923440071534059	0	Junction
ENSG00000017797.11	chr18:9533457-9533702(+)	RALBP1	-0.00337147199975286	3.0286734126056802	-0.135235855065171	0.892497587283886	0.9671387088173989	-6.437584837221639	0	Junction
ENSG00000109320.11	chr4:102525558-102529835(+)	NFKB1	-0.00493264798894075	1.3584510545653001	-0.135220616859801	0.8925096266742719	0.9671387088173989	-6.04833452821924	0	Junction
ENSG00000163382.11	chr1:156593556-156593881(+)	NAXE	0.004203282553182379	3.5700211850021804	0.13521792664053803	0.892511752163363	0.9671387088173989	-6.51331598466673	0	Junction
ENSG00000163539.16	chr3:33551396-33559306(-)	CLASP2	-0.00284412147788127	4.27635879318967	-0.13521371622952	0.892515078727484	0.9671387088173989	-6.60032237087472	0	Junction
ENSG00000067798.14	chr12:78119946-78121939(+)	NAV3	0.00811387562897513	-0.200724687133918	0.13521362931053899	0.892515147400506	0.9671387088173989	-5.57339968820469	0	Junction
ENSG00000100934.14	chr14:39076094-39085761(-)	SEC23A	0.0029982362177155	3.2607819386857404	0.13519485870543502	0.89252997771498	0.9671447665389441	-6.47016368739913	0	Junction
ENSG00000214193.9	chr1:36308476-36309547(+)	SH3D21	-0.0117370049841314	-0.8356528759850821	-0.135174374897104	0.8925461616432909	0.9671447665389441	-5.38702690979946	0	Junction
ENSG00000154654.14	chr21:21374014-21410273(+)	NCAM2	-0.00343476281964895	3.63676981425332	-0.135174283260423	0.892546234044063	0.9671447665389441	-6.52509914871441	0	Junction
ENSG00000112379.8	chr6:138263612-138278450(+)	ARFGEF3	0.0036490447450657397	2.49520967246929	0.135167783361901	0.892551369519052	0.9671447665389441	-6.340315789705531	0	Junction
ENSG00000170412.16	chr17:74432142-74439744(+)	GPRC5C	-0.00777079879242727	0.41870082734031	-0.135165649781368	0.892553055230889	0.9671447665389441	-5.773174398237869	0	Junction
ENSG00000148356.13	chr9:127459072-127461172(+)	LRSAM1	-0.00582597365770677	0.8596919180254879	-0.135136845721303	0.8925758129595142	0.9671447665389441	-5.90656424464755	0	Junction
ENSG00000096717.11	chr10:67887534-67888881(+)	SIRT1	0.00447481414683597	1.4218579023176598	0.135122565262533	0.892587095804822	0.9671447665389441	-6.072679584212509	0	Junction
ENSG00000003393.14	chr2:201707023-201707868(-)	ALS2	-0.0069550039861343395	0.407320853424044	-0.135116511223368	0.892591879046212	0.9671447665389441	-5.76149812808215	0	Junction
ENSG00000134780.9	chr11:61740593-61741161(+)	DAGLA	0.00509687557343394	1.17241327871767	0.135111947621261	0.8925954847094059	0.9671447665389441	-6.00865470724766	0	Junction
ENSG00000170500.12	chr2:100295554-100298835(-)	LONRF2	-0.00435162402870159	3.69877508688227	-0.13510362679478	0.892602058929345	0.9671447665389441	-6.530668535540509	0	Junction
ENSG00000087842.10	chrX:15459741-15479728(-)	PIR	-0.00633518885322111	1.21724599296687	-0.13509062331161198	0.8926123328945541	0.9671447665389441	-6.015067825493691	0	Junction
ENSG00000167107.12	chr17:50474268-50474501(+)	ACSF2	0.0076532215646009	0.39041334201804295	0.135085531355143	0.892616356020285	0.9671447665389441	-5.75138781793982	0	Junction
ENSG00000158062.20	chr1:26284246-26284361(-)	UBXN11	0.00463643665951693	2.2565157826429902	0.135082061775009	0.8926190973173259	0.9671447665389441	-6.288351214045759	0	Junction
ENSG00000198791.11	chr8:17245248-17246674(-)	CNOT7	-0.0036769941126840004	2.32219498542617	-0.135070483604969	0.8926282451779871	0.9671447665389441	-6.301968434696981	0	Junction
ENSG00000106683.14	chr7:74121050-74121138(+)	LIMK1	-0.004803614423753979	1.5362370247921597	-0.13506576070477902	0.892631976724544	0.9671447665389441	-6.10430231554865	0	Junction
ENSG00000153944.10	chr17:57627304-57650649(+)	MSI2	0.0128836161506248	-0.676197571920815	0.135061472760007	0.8926353646164471	0.9671447665389441	-5.42783834199407	0	Junction
ENSG00000231764.8	chr7:96979592-97011824(-)	DLX6-AS1	-0.0129855620574141	-1.4332316695210299	-0.135058952159307	0.892637356136182	0.9671447665389441	-5.25395124815518	0	Junction
ENSG00000116954.7	chr1:38855908-38856878(-)	RRAGC	0.00439306682998007	1.86848954178544	0.135052006293258	0.8926428440495129	0.9671447665389441	-6.19860240991108	0	Junction
ENSG00000214013.9	chr15:42306613-42308221(+)	GANC	-0.007043077722738541	0.43835162638989394	-0.135049286112312	0.8926449932598391	0.9671447665389441	-5.77054370815284	0	Junction
ENSG00000173898.11	chr11:66688850-66689095(-)	SPTBN2	-0.0040236069199609	3.6440304216181403	-0.13504739955832698	0.8926464838233911	0.9671447665389441	-6.52536385599338	0	Junction
ENSG00000115020.16	chr2:208333494-208335305(+)	PIKFYVE	-0.00410381244416917	2.00325620431276	-0.13501295688292803	0.892673696997907	0.967166986845877	-6.23216403226915	0	Junction
ENSG00000183458.13	chr16:14930756-14930879(+)	RP11-958N24.1	0.007600987466694541	1.49159263607297	0.135005526934817	0.892679567420146	0.967166986845877	-6.093159969517469	0	Junction
ENSG00000063046.17	chr12:53019007-53019909(+)	EIF4B	-0.00261724771944817	4.90037486903979	-0.134989442928738	0.89269227545738	0.967170540255414	-6.668771444800191	0	Junction
ENSG00000135164.18	chr7:87181342-87182227(+)	DMTF1	-0.0040369542266921795	1.9607012852023	-0.134985460358752	0.8926954221060529	0.967170540255414	-6.218513813159389	0	Junction
ENSG00000122970.15	chr12:110163066-110180421(+)	IFT81	0.00645088314171503	0.785770895644539	0.134961243983077	0.892714555623371	0.967184457911728	-5.88035134517752	0	Junction
ENSG00000136518.16	chr3:179580702-179580893(+)	ACTL6A	-0.00604761699053732	0.9614616512146321	-0.13493496105366	0.892735322009309	0.9671997237535949	-5.93648623896968	0	Junction
ENSG00000174206.12	chr12:64194659-64215677(-)	C12orf66	-0.00647074135585521	0.684007514361422	-0.134927494554347	0.892741221373032	0.9671997237535949	-5.8533547413101195	0	Junction
ENSG00000107164.15	chr9:130616518-130617796(+)	FUBP3	-0.00323926606800163	2.84010012467631	-0.134915590644176	0.8927506267964959	0.967202895621368	-6.4056409461729595	0	Junction
ENSG00000042088.13	chr14:89975816-89980539(+)	TDP1	0.0078498165058923	0.00531422152838124	0.134907873231394	0.892756724425808	0.967202895621368	-5.65729204617398	0	Junction
ENSG00000110841.13	chr12:27650142-27654721(+)	PPFIBP1	-0.004814145443158629	1.98277985701535	-0.134894454093463	0.892767327078286	0.9672075703788922	-6.22151311459216	0	Junction
ENSG00000099949.18	chr22:20993755-20993923(+)	LZTR1	-0.00592779339560514	0.9839085046150591	-0.13485638893853	0.892797403005396	0.9672311636232009	-5.94322578667192	0	Junction
ENSG00000119599.16	chr14:72926544-72937970(+)	DCAF4	-0.00781523914616086	0.0867546539097443	-0.13484956182066002	0.8928027972438539	0.9672311636232009	-5.67484711168436	0	Junction
ENSG00000048342.15	chr4:15541015-15550823(+)	CC2D2A	0.0107502585462402	-0.7666884297785591	0.134843017438982	0.892807968091628	0.9672311636232009	-5.402938571504201	0	Junction
ENSG00000151923.17	chr10:119577737-119578725(-)	TIAL1	-0.00306061574905046	2.87803684383596	-0.134788877654541	0.8928507452011949	0.9672706942782859	-6.41017936580078	0	Junction
ENSG00000125971.16	chr20:34534796-34540580(+)	DYNLRB1	0.0028438618700872102	4.808968771293481	0.134761907008361	0.892872055456162	0.967278895135915	-6.6608670833206105	0	Junction
ENSG00000188177.13	chr2:112322903-112324151(+)	ZC3H6	-0.0038169691702730703	2.33158701836981	-0.134746791285032	0.892883998842016	0.967278895135915	-6.304343169518289	0	Junction
ENSG00000149476.15	chr11:61345566-61345711(+)	TKFC	-0.0071335211189117705	0.2898602294295	-0.13474220240463	0.892887624658726	0.967278895135915	-5.72320277172786	0	Junction
ENSG00000135336.14	chr6:87621488-87621949(+)	ORC3	0.0041704312848736295	1.8751394636181997	0.134731701981327	0.892895921377258	0.967278895135915	-6.19794664245502	0	Junction
ENSG00000177990.11	chr12:63624132-63626468(-)	DPY19L2	-0.0165111392254897	-1.23631350885723	-0.13473022835356901	0.8928970857383771	0.967278895135915	-5.275436010259241	0	Junction
ENSG00000198042.10	chr8:33490340-33495541(+)	MAK16	0.00518259068642902	1.12459277692143	0.13472044444813	0.8929048163254779	0.967278895135915	-6.02096585874009	0	Junction
ENSG00000234741.7	chr1:173864705-173865228(-)	GAS5	-0.00436902738710386	4.01335116499797	-0.134718165899316	0.8929066166836821	0.967278895135915	-6.567425826792519	0	Junction
ENSG00000110237.3	chr11:73363456-73363746(+)	ARHGEF17	-0.00342488443128558	3.5488101872919	-0.13471562982750698	0.892908620520134	0.967278895135915	-6.5151072945770006	0	Junction
ENSG00000185946.15	chr1:103543448-103544976(+)	RNPC3	-0.011992397568291	-1.0477940616224999	-0.13470682170498702	0.8929155801221609	0.9672796224782672	-5.31551238649125	0	Junction
ENSG00000187323.11	chr18:52923858-52925233(+)	DCC	0.00541740973585277	1.3977832258981002	0.134695914549604	0.8929241982540721	0.967282146453751	-6.1031035259418704	0	Junction
ENSG00000276234.4	chr17:37444769-37458523(+)	TADA2A	0.00417028790186685	2.01986203482914	0.134676949826672	0.892939182987287	0.9672915671229041	-6.23375598356346	0	Junction
ENSG00000076108.11	chr12:56600491-56600680(-)	BAZ2A	-0.00549446848244807	1.24738506537523	-0.134658748265545	0.8929535647540529	0.96729732807026	-6.0170649757782195	0	Junction
ENSG00000117139.16	chr1:202749140-202750658(-)	KDM5B	0.00559142376622773	0.7987552339616999	0.134653896478088	0.89295739834743	0.96729732807026	-5.91038154313986	0	Junction
ENSG00000167740.9	chr17:4144006-4149890(+)	CYB5D2	0.00505761299489736	1.3268634333950902	0.134639898821529	0.8929684584757299	0.96729732807026	-6.05824627188895	0	Junction
ENSG00000055332.16	chr2:37138586-37139630(-)	EIF2AK2	-0.00393640026798806	2.51623031688685	-0.13463838539309803	0.8929696542994789	0.96729732807026	-6.34479776990201	0	Junction
ENSG00000138964.16	chr22:44181918-44183317(+)	PARVG	0.0104742934486057	-0.657083248787672	0.13462303111291998	0.8929817863788121	0.967299585763005	-5.4864999081587005	0	Junction
ENSG00000175575.12	chr11:73916661-73918949(+)	PAAF1	-0.00417526923624106	2.4765126601688103	-0.134613760530265	0.8929891114783829	0.967299585763005	-6.33106279282689	0	Junction
ENSG00000116830.11	chr1:117095368-117096148(+)	TTF2	0.0109417958420336	-0.8727833445570359	0.13461187231077199	0.892990603445687	0.967299585763005	-5.371030745291081	0	Junction
ENSG00000001631.15	chr7:92234593-92234807(-)	KRIT1	-0.00350343711350218	2.3460275457729702	-0.134592750557915	0.8930057124256641	0.9673006845811031	-6.30700860770708	0	Junction
ENSG00000215041.9	chr17:7323124-7323484(-)	NEURL4	-0.00489279129608957	1.50771082355394	-0.13458451819374098	0.893012217208775	0.9673006845811031	-6.103033318306039	0	Junction
ENSG00000049323.15	chr2:33342964-33347366(+)	LTBP1	-0.008407069955440109	0.18102580178462502	-0.13458089492526598	0.893015080128094	0.9673006845811031	-5.697946537720389	0	Junction
ENSG00000266412.5	chr10:46014943-46015125(-)	NCOA4	-0.00239925953167871	4.00590211154073	-0.134574064083291	0.8930204775098729	0.9673006845811031	-6.57003270285853	0	Junction
ENSG00000153113.23	chr5:96767483-96767906(+)	CAST	-0.00355765026865089	3.3478028913824702	-0.134564894877964	0.8930277225545341	0.9673006845811031	-6.48664060562212	0	Junction
ENSG00000089169.14	chr12:112866841-112868429(+)	RPH3A	-0.00624726632080493	2.3699524933132996	-0.134557953757416	0.893033207084679	0.9673006845811031	-6.317523425845179	0	Junction
ENSG00000143799.12	chr1:226383184-226385503(-)	PARP1	-0.0032395641356531397	3.79080199073295	-0.134546558623514	0.893042210967014	0.9673006845811031	-6.5457666257545695	0	Junction
ENSG00000131969.14	chr14:50885896-50886646(+)	ABHD12B	0.00669387247240995	1.20474640549781	0.134539193057085	0.8930480308878629	0.9673006845811031	-6.0683861001478805	0	Junction
ENSG00000127603.23	chr1:39084439-39231181(+)	MACF1	-0.0053389773328861795	2.15195617797482	-0.134535387387779	0.893051037949308	0.9673006845811031	-6.26421752302971	0	Junction
ENSG00000158161.15	chr1:28042651-28048382(-)	EYA3	-0.00508258131237065	1.5217133548483202	-0.13453100457756698	0.893054501042348	0.9673006845811031	-6.09582608809048	0	Junction
ENSG00000132361.16	chr17:2695527-2696158(-)	CLUH	-0.00614912730306556	1.14894588708081	-0.134511010288481	0.8930702996267851	0.967304999664305	-5.9933186772574105	0	Junction
ENSG00000160014.16	chr19:46605858-46608196(+)	CALM3	0.00288479532734141	7.623780965955781	0.134493768358627	0.8930839234554421	0.967304999664305	-6.9556290758715305	0	Junction
ENSG00000198130.15	chr2:190252308-190261155(-)	HIBCH	0.00425959994793202	2.39583271243481	0.13449130772707402	0.8930858677428549	0.967304999664305	-6.3132718350348	0	Junction
ENSG00000138617.14	chr15:65266769-65270934(-)	PARP16	0.0124679007186607	-1.16969653180545	0.13448801335320698	0.8930884708193392	0.967304999664305	-5.28903489821883	0	Junction
ENSG00000168010.10	chr11:72826244-72826517(+)	ATG16L2	0.00675606696115486	0.644537276160244	0.134486170895964	0.893089926652518	0.967304999664305	-5.833103250923541	0	Junction
ENSG00000155016.17	chr4:107932134-107944969(+)	CYP2U1	0.0094491867942009	-0.46430995615228793	0.134450037814635	0.893118477585546	0.9673291120838492	-5.48633664091831	0	Junction
ENSG00000171302.16	chr17:78997964-79009663(-)	CANT1	-0.0079521426732649	0.0492925395083167	-0.13438375251371498	0.8931708539725229	0.96737510217354	-5.64951064527872	0	Junction
ENSG00000165121.11	chr9:85840850-85842723(+)	RP11-213G2.3	-0.0054700006392385606	1.3604409152868	-0.134380382244395	0.8931735170570401	0.96737510217354	-6.04603865827167	0	Junction
ENSG00000213047.11	chr1:197512954-197539963(-)	DENND1B	0.00683124372806313	0.48603314756510996	0.134322777413544	0.8932190348328091	0.967417589846697	-5.825981443167349	0	Junction
ENSG00000100650.15	chr14:69769252-69770466(+)	SRSF5	0.00590197047186797	3.50436503198307	0.134298458018572	0.893238251465475	0.967429808366654	-6.50910785336664	0	Junction
ENSG00000060718.19	chr1:103022997-103025520(-)	COL11A1	0.0101766502628898	-0.543619573345807	0.134292293522247	0.893243122520233	0.967429808366654	-5.460668218339309	0	Junction
ENSG00000133103.16	chr13:39660882-39665095(+)	COG6	0.00413028749928078	2.11494041726739	0.13428229443216802	0.893251023598558	0.967429808366654	-6.257985410707151	0	Junction
ENSG00000108510.9	chr17:62063302-62065139(-)	MED13	0.0036896725475272897	2.3868185083753	0.134261019643789	0.8932678345405399	0.967429808366654	-6.32004281198361	0	Junction
ENSG00000176454.13	chr15:34365229-34365558(-)	LPCAT4	0.00439395804097491	2.68880267246505	0.134258909866423	0.8932695016499891	0.967429808366654	-6.3837277470785	0	Junction
ENSG00000072364.12	chr5:132902488-132904367(-)	AFF4	-0.00329000984336557	3.2829243710852904	-0.13424180148301298	0.8932830204150408	0.967429808366654	-6.4771025296799305	0	Junction
ENSG00000163285.7	chr4:46065585-46083985(-)	GABRG1	-0.0062493977870406205	2.94791205792359	-0.134238599076951	0.8932855509074491	0.967429808366654	-6.42046284137863	0	Junction
ENSG00000172239.13	chr5:43529880-43533737(-)	PAIP1	-0.00267613075457626	4.02682214421358	-0.134238483737035	0.89328564204731	0.967429808366654	-6.57216177581293	0	Junction
ENSG00000138658.15	chr4:112553983-112554704(-)	ZGRF1	0.0126733681169201	-1.47100908702267	0.13423686816401598	0.893286918648894	0.967429808366654	-5.21854108677549	0	Junction
ENSG00000187498.14	chr13:110183098-110183183(-)	COL4A1	0.0139883949316537	-1.07778355777979	0.134213489884276	0.8933053918461809	0.96743743905141	-5.360210421946349	0	Junction
ENSG00000145741.15	chr5:73498800-73499133(+)	BTF3	0.00584254207488627	1.09530902210426	0.134210156754575	0.8933080256444721	0.96743743905141	-5.99783764427555	0	Junction
ENSG00000080503.21	chr9:2161904-2170418(+)	SMARCA2	-0.0075382648397122705	0.0515655006533775	-0.134193895163406	0.893320875371705	0.96743743905141	-5.666163587168599	0	Junction
ENSG00000183605.16	chr10:119155178-119156677(-)	SFXN4	0.00409485233840863	1.9886828153458702	0.134184643204291	0.893328186178734	0.96743743905141	-6.221512271652269	0	Junction
ENSG00000115183.13	chr2:159185900-159186901(+)	TANC1	0.00521163415135834	1.38840674023474	0.134183672985807	0.893328952836359	0.96743743905141	-6.064731517164709	0	Junction
ENSG00000003402.19	chr2:201160943-201162995(+)	CFLAR	-0.00644734659019236	0.8478795916685441	-0.134170334497447	0.8933394927959691	0.96743743905141	-5.91061668059543	0	Junction
ENSG00000004478.7	chr12:2800578-2801116(+)	FKBP4	-0.0047275965373628	3.28959845145586	-0.134154677765484	0.8933518646360059	0.96743743905141	-6.47000858687568	0	Junction
ENSG00000111271.14	chr12:111753916-111755667(+)	ACAD10	-0.0100971475981741	-0.937464645801824	-0.13413231047532	0.893369539157374	0.96743743905141	-5.35337017325749	0	Junction
ENSG00000103245.13	chr16:730656-730842(-)	NARFL	0.00606746672507299	1.00070454575524	0.134131196928674	0.8933704190777808	0.96743743905141	-5.94376654851156	0	Junction
ENSG00000134709.10	chr1:59833538-59835344(+)	HOOK1	0.00560005627847382	1.08868409458056	0.13412905164963002	0.893372114269653	0.96743743905141	-6.02547439704633	0	Junction
ENSG00000119041.10	chr2:196789370-196789878(-)	GTF3C3	-0.0048229184978564104	1.5194043603496499	-0.13412865439104	0.8933724281820309	0.96743743905141	-6.102059555673621	0	Junction
ENSG00000225663.7	chr17:81824555-81833237(-)	MCRIP1	-0.00466286083150018	2.30298350131731	-0.134123368928011	0.8933766047384321	0.96743743905141	-6.29471834135712	0	Junction
ENSG00000101052.12	chr20:43591030-43594692(+)	IFT52	-0.0064944374464799	0.665902511010651	-0.134122584090843	0.8933772249145671	0.96743743905141	-5.86064092809243	0	Junction
ENSG00000135837.15	chr1:180053935-180054414(+)	CEP350	-0.00411982626246369	2.1671340729731003	-0.13411652418301298	0.893382013438991	0.96743743905141	-6.26622107975385	0	Junction
ENSG00000072840.12	chr4:5783765-5793607(+)	EVC	0.0138314457168215	-1.4008388058198602	0.13410103742019902	0.893394251059016	0.967443880501743	-5.23975535323479	0	Junction
ENSG00000103966.10	chr15:41943165-41953763(-)	EHD4	0.0103738441058635	-0.37192258382309706	0.134090209640267	0.8934028071719059	0.9674463352379301	-5.527749469622529	0	Junction
ENSG00000103249.17	chr16:1465339-1474833(-)	CLCN7	-0.00835782655990713	-0.42294780975116103	-0.134048512318034	0.893435756516834	0.967467651718022	-5.50094045808505	0	Junction
ENSG00000016864.17	chr3:52700497-52705446(-)	GLT8D1	0.00827916345085637	-0.0901297725391477	0.13404603437617402	0.8934377145994901	0.967467651718022	-5.62412439078462	0	Junction
ENSG00000130638.15	chr22:45740539-45760842(+)	ATXN10	-0.0373388275937326	-2.41733758978258	-0.134034302452017	0.8934469852363491	0.967467651718022	-5.05796339453475	0	Junction
ENSG00000128573.23	chr7:114652291-114653925(+)	FOXP2	0.00971819289396671	-0.51100578343819	0.134033461436006	0.8934476498128091	0.967467651718022	-5.513240406224309	0	Junction
ENSG00000154767.14	chr3:14168381-14170437(-)	XPC	0.0052710967263917795	1.31707622494074	0.13401917986103	0.8934589352200442	0.967473061589526	-6.054689610317639	0	Junction
ENSG00000197989.13	chr1:28580647-28581110(-)	SNHG12	-0.0112946209827899	-0.6667137243969239	-0.134002454872659	0.89347215145833	0.96747635825032	-5.416623395888269	0	Junction
ENSG00000155636.14	chr2:178123913-178124126(+)	RBM45	0.00598357168136489	0.7011099588653371	0.133992236772056	0.8934802259091941	0.96747635825032	-5.85432836934109	0	Junction
ENSG00000132470.13	chr17:75737645-75739671(+)	ITGB4	0.0081746611491771	1.3856082502342901	0.13399144944807	0.893480848061371	0.96747635825032	-6.08659223472898	0	Junction
ENSG00000170322.14	chr11:129878356-129878463(-)	NFRKB	-0.00552291561195019	1.23651289857789	-0.133969724858919	0.8934980150994921	0.9674815990341759	-6.02579508524107	0	Junction
ENSG00000215769.8	chr17:64762711-64764450(-)	RP13-104F24.2	-0.00592094693961016	0.87530805281076	-0.133964441646678	0.8935021899664971	0.9674815990341759	-5.91417918445051	0	Junction
ENSG00000133216.16	chr1:22912600-22913461(+)	EPHB2	-0.008894942895843921	-0.12770825206001402	-0.13396144684681802	0.8935045564998679	0.9674815990341759	-5.59012791233853	0	Junction
ENSG00000155657.25	chr2:178604306-178604707(-)	TTN	-0.0163155439282695	-1.58940848522378	-0.133924451457255	0.8935337908604829	0.967506443427707	-5.19489588908876	0	Junction
ENSG00000133302.12	chr5:94649598-94651701(+)	SLF1	0.00669855586867179	0.291189626792896	0.13386499179575	0.893580777159662	0.967539945755549	-5.72767272847391	0	Junction
ENSG00000134077.15	chr3:9383310-9384211(+)	THUMPD3	-0.0052344698899251	1.33141003904204	-0.133858137965696	0.8935861932272041	0.967539945755549	-6.0535538466781	0	Junction
ENSG00000115464.14	chr2:61228996-61229547(-)	USP34	0.0034292435239373802	2.58482561396582	0.13385252511324003	0.8935906286469909	0.967539945755549	-6.3567665208060005	0	Junction
ENSG00000256206.2	chr11:14517977-14518996(-)		0.0224308443132247	-1.9568941789082102	0.13384924614052	0.893593219776773	0.967539945755549	-5.17561952865555	0	Junction
ENSG00000130338.12	chr6:158282379-158312050(+)	TULP4	0.00375587908414269	3.6592780458200496	0.133836569639811	0.8936032370890491	0.967539945755549	-6.52380394164595	0	Junction
ENSG00000153933.9	chr17:56862252-56862611(+)	DGKE	0.00504678733437386	1.30550058874591	0.133831709664747	0.8936070775767561	0.967539945755549	-6.08547893619887	0	Junction
ENSG00000183426.16	chr16:14945674-14945836(+)	NPIPA1	-0.00651373933608504	1.6532556665353701	-0.133829579590011	0.8936087608219508	0.967539945755549	-6.13299673001917	0	Junction
ENSG00000137449.15	chr4:15052585-15054127(+)	CPEB2	-0.00395287110120316	2.39161936870779	-0.133817839135386	0.8936180384693021	0.967543180693876	-6.31622974472906	0	Junction
ENSG00000100918.12	chr14:24172609-24172712(+)	REC8	0.00943190771179356	-0.427829137880467	0.13378313037660403	0.893645466421416	0.9675660672490509	-5.50458097524637	0	Junction
ENSG00000117054.13	chr1:75786275-75787496(+)	ACADM	-0.005539075961245229	2.60961888694434	-0.133768376623415	0.893657125339586	0.967571880184706	-6.362074163734079	0	Junction
ENSG00000119772.16	chr2:25240731-25241561(-)	DNMT3A	-0.00465316488509326	1.7180795819579597	-0.133753654127264	0.8936687595803771	0.96757323250349	-6.15937347214708	0	Junction
ENSG00000107959.15	chr10:3139050-3140686(-)	PITRM1	0.00409184417711862	2.82388355154351	0.133745682459621	0.89367505908564	0.96757323250349	-6.402930752283419	0	Junction
ENSG00000158201.9	chr18:21702499-21703583(-)	ABHD3	-0.007426609691490641	0.381394414082159	-0.13374189337265802	0.893678053364022	0.96757323250349	-5.7488723628057095	0	Junction
ENSG00000100226.15	chr22:38728162-38729461(+)	GTPBP1	-0.00436053561507602	1.93248984880866	-0.133729497427515	0.8936878491146079	0.96757323250349	-6.212859004371031	0	Junction
ENSG00000140299.11	chr15:59671315-59672636(-)	BNIP2	0.00347652374753298	2.1019709729108	0.133726997308312	0.8936898248065229	0.96757323250349	-6.249049935664621	0	Junction
ENSG00000030110.12	chr6:33577636-33580024(-)	BAK1	-0.00705489916925358	0.466118278309326	-0.133683496534786	0.8937242009240609	0.9676036402529821	-5.769643523485169	0	Junction
ENSG00000198952.8	chr1:156273451-156274596(-)	SMG5	0.0033666460962361302	2.85278305252319	0.13367249063483	0.89373289827498	0.9676062462760601	-6.40664895083096	0	Junction
ENSG00000198087.7	chr6:47609305-47612472(+)	CD2AP	0.0056812786729539206	0.988478212445903	0.133650689199039	0.8937501267756229	0.967609260544126	-5.942003004272901	0	Junction
ENSG00000075151.20	chr1:20969597-20973001(-)	EIF4G3	0.0035637637776852796	3.297334740782	0.133650345054304	0.8937503987350771	0.967609260544126	-6.4786976116091	0	Junction
ENSG00000079246.15	chr2:216192736-216194918(+)	XRCC5	-0.00211191004298701	4.51884670359379	-0.13364508764585198	0.8937545533895759	0.967609260544126	-6.6298491937656605	0	Junction
ENSG00000164627.17	chr6:39362519-39385621(-)	KIF6	0.00946797527643091	-0.40461900996084293	0.133600092791776	0.893790110585468	0.967613529003499	-5.519981826988849	0	Junction
ENSG00000117335.19	chr1:207785107-207785655(+)	CD46	0.0130100465945606	-1.2229493606175101	0.133598420194282	0.893791432360233	0.967613529003499	-5.27929953151836	0	Junction
ENSG00000129990.14	chr19:55173685-55174516(-)	SYT5	-0.004658760322738429	2.55436909757263	-0.133592449186969	0.893796150967581	0.967613529003499	-6.35648598094504	0	Junction
ENSG00000261371.5	chr17:64355041-64356110(-)	PECAM1	-0.00627229729463553	1.21798076656643	-0.133592369576568	0.893796213879976	0.967613529003499	-6.0293193982241	0	Junction
ENSG00000255275.3	chr1:18918503-18919677(-)	RP13-279N23.2	0.00941664930103355	-0.45237989612231394	0.133588971321585	0.893798899363401	0.967613529003499	-5.48528448738624	0	Junction
ENSG00000087076.8	chr19:48813349-48813455(-)	HSD17B14	-0.0129089834800966	-0.8115290820158381	-0.133585249383489	0.89380184063999	0.967613529003499	-5.38645855840951	0	Junction
ENSG00000087903.12	chr19:6002871-6004200(-)	RFX2	0.0113951543308874	-0.7789485400369119	0.133578623646628	0.8938070766588929	0.967613529003499	-5.394915727133321	0	Junction
ENSG00000163872.15	chr3:183804189-183806865(+)	YEATS2	-0.0042978631419740895	1.7631707748695902	-0.13357641902385303	0.8938088188731691	0.967613529003499	-6.16796945975911	0	Junction
ENSG00000143624.13	chr1:153759614-153760310(+)	INTS3	-0.0040597002285862605	2.14701431882227	-0.133562308413054	0.89381996986676	0.9676135350255429	-6.26641957123422	0	Junction
ENSG00000165379.13	chr14:41608563-41766853(+)	LRFN5	0.0122720434335572	-0.473533655892687	0.13356049219963	0.8938214051416841	0.9676135350255429	-5.50043182863497	0	Junction
ENSG00000008128.22	chr1:1704656-1704903(-)	CDK11A	0.0175495088344232	-1.29199421187966	0.133547356356003	0.893831785841218	0.967617939163782	-5.26578547366258	0	Junction
ENSG00000136068.14	chr3:58097978-58098710(+)	FLNB	-0.00468560852063327	2.7137481846644502	-0.13352440288553302	0.8938499250382621	0.967617939163782	-6.38177210653064	0	Junction
ENSG00000113048.16	chr5:72314159-72320148(-)	MRPS27	-0.0041487586733874	1.6137890957469898	-0.133524328338031	0.893849983950221	0.967617939163782	-6.143419366243191	0	Junction
	chr2:241572934-241573336(+)		-0.036047125636775	-2.6553715401074602	-0.133523504575082	0.8938506349377221	0.967617939163782	-5.01283403022182	0	Junction
ENSG00000154118.12	chr16:87603529-87644257(+)	JPH3	0.00574947201572949	2.66289398268179	0.133489686223251	0.8938773603147471	0.9676400604537401	-6.374532296792741	0	Junction
ENSG00000175198.15	chr13:100340260-100368471(+)	PCCA	0.00339522173895668	3.49521986910778	0.13343899190328198	0.893917422363984	0.9676698803213539	-6.50288860201564	0	Junction
ENSG00000107669.17	chr10:121898970-121902390(-)	ATE1	-0.00345575353502505	3.5229554254187994	-0.13342852161954402	0.8939256967177829	0.9676698803213539	-6.5057930822335805	0	Junction
ENSG00000004487.15	chr1:23053840-23055068(+)	KDM1A	0.00302510207918729	2.81296288940234	0.13341778225665998	0.8939341837288679	0.9676698803213539	-6.39843165540489	0	Junction
ENSG00000250299.5	chr13:52622265-52627437(+)	MRPS31P4	0.00427392398049237	1.6800633712476	0.133416704870747	0.8939350351567891	0.9676698803213539	-6.1433195808166206	0	Junction
ENSG00000091732.15	chr7:130049145-130051220(-)	ZC3HC1	-0.0072269339272715795	0.205320400436723	-0.133403187743496	0.893945717374412	0.9676698803213539	-5.71352841702527	0	Junction
ENSG00000071889.16	chrX:154506907-154507202(-)	FAM3A	0.00368547486333134	2.30818236724032	0.133402289417706	0.8939464272975091	0.9676698803213539	-6.30068529718575	0	Junction
ENSG00000137073.20	chr9:33941863-33943419(-)	UBAP2	0.0056426406898524	0.8133611831073779	0.133396436201894	0.8939510529411421	0.9676698803213539	-5.891010120087	0	Junction
ENSG00000115020.16	chr2:208354646-208355189(+)	PIKFYVE	-0.00386750382460154	2.1901928514749	-0.133390976235694	0.8939553678131379	0.9676698803213539	-6.272469825021219	0	Junction
ENSG00000174705.12	chr5:172394640-172406276(-)	SH3PXD2B	-0.009378630675971	0.11347711143303098	-0.133364996214791	0.8939758992040341	0.9676698803213539	-5.66267770230109	0	Junction
ENSG00000117791.15	chr1:220781933-220783918(+)	MARC2	-0.00676408954490157	1.05833475130252	-0.133351441732532	0.893986611016402	0.9676698803213539	-5.969329702915339	0	Junction
ENSG00000262655.3	chr11:14255788-14256616(+)	SPON1	0.0044059196331668795	2.9555684668664997	0.13333981182603802	0.8939958018938979	0.9676698803213539	-6.42849961024683	0	Junction
ENSG00000076043.9	chr11:114439676-114440655(+)	REXO2	0.0049904257846313796	1.41955552954391	0.133333295043626	0.8940009519801428	0.9676698803213539	-6.078995336276269	0	Junction
ENSG00000141424.12	chr18:36127017-36129100(-)	SLC39A6	-0.0103744191731196	-0.45938414795977794	-0.13332917570284697	0.8940042074172639	0.9676698803213539	-5.4885455826789205	0	Junction
ENSG00000167393.17_PAR_Y	chrY:345673-346173(-)	PPP2R3B	-0.0100756743181722	-0.7777148147771491	-0.13331076632891	0.8940187560192672	0.9676698803213539	-5.39023814438996	0	Junction
ENSG00000167258.13	chr17:39517557-39519955(+)	CDK12	0.0047135176950319395	1.44893321404982	0.133309456637033	0.894019791046913	0.9676698803213539	-6.07737762480351	0	Junction
ENSG00000176884.14	chr9:137158705-137161055(+)	GRIN1	0.00419806162356631	4.8592743924135995	0.133309090181668	0.894020080650508	0.9676698803213539	-6.66873805284186	0	Junction
ENSG00000163938.16	chr3:52693808-52694036(+)	GNL3	0.00396590538680009	2.35434945594576	0.133303923931682	0.894024163453672	0.9676698803213539	-6.313040205241469	0	Junction
ENSG00000136731.12	chr2:128133261-128134875(+)	UGGT1	-0.00459384636411424	1.52837069716054	-0.13329626556768598	0.8940302157391091	0.9676698803213539	-6.1091697065812305	0	Junction
ENSG00000085982.13	chr2:233549230-233551375(-)	USP40	-0.00650800130130355	0.6664361991859019	-0.13329256513768303	0.894033140133357	0.9676698803213539	-5.839104465689981	0	Junction
ENSG00000067208.14	chr1:92693900-92694298(-)	EVI5	0.00329160034774231	2.74309193891908	0.133291771141667	0.89403376761667	0.9676698803213539	-6.38308163542627	0	Junction
ENSG00000100147.13	chr22:41800767-41808874(+)	CCDC134	-0.0125172449908999	-0.893504786906117	-0.133287665643261	0.894037012132428	0.9676698803213539	-5.36306431856959	0	Junction
ENSG00000134917.9	chr11:130408640-130408767(-)	ADAMTS8	0.009122685759265241	0.287895625667877	0.13326291392167502	0.8940565730961969	0.967673325560389	-5.75416959531018	0	Junction
ENSG00000116406.18	chr1:184721387-184723750(-)	EDEM3	-0.003923383005957621	2.0540569909442903	-0.133253620899422	0.894063917267568	0.967673325560389	-6.24146146475814	0	Junction
ENSG00000119522.16	chr9:123457898-123557569(-)	DENND1A	-0.00438046689879106	1.77152648273148	-0.133253392786195	0.89406409754301	0.967673325560389	-6.16425120968684	0	Junction
ENSG00000004478.7	chr12:2801357-2803150(+)	FKBP4	0.004173460809698	4.07483769997356	0.133251075897345	0.8940659285557858	0.967673325560389	-6.576419909853599	0	Junction
ENSG00000184445.11	chr12:122587875-122588711(+)	KNTC1	0.0115356830274559	-1.18073451850427	0.133231579469723	0.894081336398974	0.967673325560389	-5.29211349686409	0	Junction
ENSG00000152556.15	chr12:48135384-48137720(+)	PFKM	-0.0032787309067638603	4.39667768199123	-0.13323006921503	0.894082529940713	0.967673325560389	-6.61736454721138	0	Junction
ENSG00000076344.15	chr16:271316-271398(-)	RGS11	0.007516571812508859	0.699637609122122	0.133227917524642	0.89408423040417	0.967673325560389	-5.84585854993662	0	Junction
ENSG00000124198.8	chr20:49028669-49032048(+)	ARFGEF2	-0.0041065739931889	1.71064972495576	-0.133216370257074	0.8940933561243941	0.9676763938550809	-6.16340340702817	0	Junction
ENSG00000124228.14	chr20:49224992-49225112(+)	DDX27	-0.00464158786764542	1.5462834083113899	-0.13319868305363	0.8941073342178572	0.967684713788613	-6.10515140553925	0	Junction
ENSG00000165124.17	chr9:110457353-110458470(-)	SVEP1	0.013424886390173	-0.641790643809541	0.133184082198411	0.8941188732132409	0.967690393808674	-5.45915240484668	0	Junction
ENSG00000125755.18	chr19:45854241-45854390(-)	SYMPK	-0.0039023963468419296	2.16324866556265	-0.133173605341912	0.8941271530433871	0.9676925464318059	-6.267909616810581	0	Junction
ENSG00000129472.12	chr14:21462419-21463655(-)	RAB2B	-0.0032475324840660898	2.87228071015913	-0.133157743853722	0.8941396883548159	0.9676993045983979	-6.41242199075286	0	Junction
ENSG00000249915.7	chr5:304222-306601(+)	PDCD6	0.00288329742764171	3.4024713141133303	0.133149375699226	0.89414630170604	0.967699653563434	-6.492549826031589	0	Junction
ENSG00000121989.14	chr2:147917427-147918446(+)	ACVR2A	0.00783181854361505	-0.11485048052624303	0.133127579058656	0.8941635276224481	0.967709278360405	-5.59929109025604	0	Junction
ENSG00000135945.9	chr2:99402347-99402643(-)	REV1	0.0055646113407672795	0.746947854717879	0.133117307733647	0.8941716450827549	0.967709278360405	-5.870885262037821	0	Junction
ENSG00000130755.12	chr19:39335532-39335973(-)	GMFG	0.00961531583680919	-0.144244491185657	0.133109986500678	0.8941774310828822	0.967709278360405	-5.61699383281575	0	Junction
ENSG00000148688.13	chr10:90874925-90875557(+)	RPP30	-0.004272188808080829	1.7477962011522499	-0.133106281909632	0.894180358838374	0.967709278360405	-6.1711030654367995	0	Junction
ENSG00000145016.14	chr3:197705176-197736654(-)	RUBCN	-0.0120030896571976	-1.12875375727786	-0.133092660902728	0.8941911235957719	0.967711857425818	-5.303545521566161	0	Junction
ENSG00000116830.11	chr1:117097434-117098832(+)	TTF2	-0.0121136154751347	-0.9354041520097859	-0.133074501971608	0.894205474730307	0.967711857425818	-5.3690357779365305	0	Junction
ENSG00000153208.16	chr2:111982994-111994250(+)	MERTK	-0.005559578206538971	1.6993424993375001	-0.133073797206655	0.894206031711845	0.967711857425818	-6.14717234293166	0	Junction
ENSG00000276291.5	chr9:40994700-41011616(+)	FRG1HP	-0.0376494191563933	-2.56107610182891	-0.13305353868208197	0.894222042212802	0.967711857425818	-5.040570549519059	0	Junction
ENSG00000157181.15	chr1:186375975-186379766(+)	C1orf27	0.00404020156831989	2.07802336636952	0.13305101859786	0.894224033861897	0.967711857425818	-6.24599686242498	0	Junction
ENSG00000165804.15	chr14:21091141-21091410(-)	ZNF219	0.009558062191843379	-0.0509666021721717	0.13305085993386	0.8942241592557489	0.967711857425818	-5.6117667524147805	0	Junction
ENSG00000110723.11	chr11:108528185-108539023(-)	EXPH5	-0.007677319913132959	0.21660830082154398	-0.13303971746901802	0.89423296527125	0.967711857425818	-5.7059050348336795	0	Junction
ENSG00000178467.17	chr3:49001629-49002499(+)	P4HTM	-0.0035156194782254	2.9741839401361903	-0.133039585109228	0.894233069876762	0.967711857425818	-6.42824062676626	0	Junction
ENSG00000115109.13	chr2:120077092-120077228(+)	EPB41L5	-0.00387482696161355	2.37660891578893	-0.133031406698873	0.89423953337505	0.9677120441054771	-6.31193408287769	0	Junction
ENSG00000123338.12	chr12:54516296-54516895(+)	NCKAP1L	-0.00970246393196856	-0.6204388332621109	-0.133004130090459	0.8942610904651171	0.9677285643791049	-5.507157473338309	0	Junction
ENSG00000197324.8	chr14:22875246-22875354(+)	LRP10	0.0043336919839713295	2.04721509765625	0.132994544865452	0.894268665822857	0.9677299541337271	-6.24074559481614	0	Junction
ENSG00000150076.23	chr10:32686081-32689052(+)	AL356053.1	-0.00976598323659914	-0.5867072855941271	-0.132976093124199	0.8942832485584821	0.9677333715649978	-5.44378280920617	0	Junction
ENSG00000065413.17	chr2:197009032-197013510(-)	ANKRD44	-0.0063443185448777	0.798333248731256	-0.13296696015505	0.894290466517896	0.9677333715649978	-5.88709545287467	0	Junction
ENSG00000160445.10	chr9:128741655-128741799(-)	ZER1	-0.00326132087481343	3.29810027617291	-0.132964092269935	0.8942927330639209	0.9677333715649978	-6.4779457074564695	0	Junction
ENSG00000185344.13	chr12:123751230-123752282(+)	ATP6V0A2	-0.00695158012184936	0.353593705146632	-0.132956176239824	0.8942989892627441	0.9677333715649978	-5.75489924474063	0	Junction
ENSG00000117479.12	chr1:169468837-169469963(-)	SLC19A2	0.0116710796340695	-1.10497689830182	0.13295074777340798	0.894303279493445	0.9677333715649978	-5.32164814515539	0	Junction
ENSG00000105429.12	chr19:42371483-42375506(+)	MEGF8	-0.0048200488229591205	1.09147272189226	-0.132936617077922	0.894314447292593	0.9677380392954109	-5.97815888615462	0	Junction
ENSG00000102580.14	chr13:95786072-95787006(+)	DNAJC3	0.0038676192178653795	2.48006060894768	0.132918977840729	0.894328387998864	0.9677380392954109	-6.33719539380924	0	Junction
ENSG00000143742.12	chr1:225783369-225789258(+)	SRP9	-0.0090661989458487	-0.46641796266185	-0.132918300629065	0.8943289232159101	0.9677380392954109	-5.503293153487821	0	Junction
ENSG00000164885.12	chr7:151056637-151056735(-)	CDK5	-0.0038537313666037296	2.58281366373388	-0.132913448856048	0.894332757692948	0.9677380392954109	-6.3624951333240904	0	Junction
ENSG00000009954.10	chr7:73441694-73442180(-)	BAZ1B	-0.015562780795326	-1.5526410779743702	-0.13289976053621003	0.894343575926359	0.967742937906218	-5.2069562704875	0	Junction
ENSG00000174442.11	chr15:66529574-66532246(+)	ZWILCH	-0.0105048488585691	-0.962917435195662	-0.13289106792087702	0.894350445935458	0.9677435642204989	-5.4017810520492695	0	Junction
ENSG00000143933.16	chr2:47161859-47162285(+)	CALM2	0.0188164593581386	-1.2130323245041998	0.132880792662392	0.8943585667605249	0.9677455439781779	-5.42138629094106	0	Junction
ENSG00000132510.10	chr17:7845971-7846077(+)	KDM6B	0.0118012453853959	-1.0341476238240102	0.132847634402079	0.8943847727397659	0.967767092709635	-5.32359141859192	0	Junction
ENSG00000168488.18	chr16:28824543-28825365(+)	ATXN2L	0.009896947729984241	-0.530558106646604	0.132835647905017	0.89439424606058	0.9677705357287378	-5.45893044645239	0	Junction
ENSG00000116957.12	chr1:235401588-235414432(+)	TBCE	0.00586405250119447	0.812113862659366	0.132805812019314	0.894417826402922	0.967779208457645	-5.902671554342611	0	Junction
ENSG00000164252.12	chr5:77055597-77059615(+)	AGGF1	0.0037400965258289603	2.28474517848773	0.132798966720622	0.8944232364947291	0.967779208457645	-6.29643731359213	0	Junction
ENSG00000104219.12	chr8:17156854-17184788(+)	ZDHHC2	0.00511289001213562	1.62812359706279	0.132796752130421	0.8944249867680291	0.967779208457645	-6.1327682948704005	0	Junction
	chr14:49853761-49862563(-)		-0.0515316330209278	3.2254727823812206	-0.13279366462011	0.8944274269435359	0.967779208457645	-6.44642203884135	0	Junction
ENSG00000109320.11	chr4:102607320-102607648(+)	NFKB1	0.006606309854370621	0.5012665085983821	0.132763927680106	0.8944509292168571	0.967784606765623	-5.7894943278252	0	Junction
ENSG00000112357.12	chr6:136846182-136866626(+)	PEX7	0.007768246978880209	0.11800144182245098	0.132753372279101	0.894459271587817	0.967784606765623	-5.70067253672137	0	Junction
ENSG00000103852.12	chr15:99219049-99221740(-)	TTC23	0.00786435049201231	0.0189954788589486	0.13275264227230302	0.894459848542883	0.967784606765623	-5.62665537070788	0	Junction
ENSG00000122643.18	chr7:33026916-33035933(-)	NT5C3A	-0.00694628448806172	0.3403030377635	-0.13275009364422602	0.8944618628312511	0.967784606765623	-5.73772934691686	0	Junction
ENSG00000138375.12	chr2:216451065-216464596(+)	SMARCAL1	0.00705608122785985	0.202551262226689	0.132737773864555	0.894471599682879	0.967784606765623	-5.70130350347183	0	Junction
ENSG00000100345.20	chr22:36293482-36293758(-)	MYH9	-0.00384569212063754	2.72149199844814	-0.13273540021263902	0.894473475683891	0.967784606765623	-6.386726629617571	0	Junction
ENSG00000134490.13	chr18:23309745-23352195(-)	TMEM241	-0.005733965859571999	0.7316507252542779	-0.132725835090254	0.8944810354248119	0.967784606765623	-5.87577566697755	0	Junction
ENSG00000080573.6	chr19:9962888-9966313(-)	COL5A3	0.009479910561445	1.32776418674853	0.132723470656259	0.894482904143465	0.967784606765623	-6.049592157475389	0	Junction
ENSG00000173230.15	chr3:121668159-121669211(-)	GOLGB1	-0.00386006344311806	2.13677900786253	-0.132715708058977	0.8944890392777671	0.967784606765623	-6.26271832107459	0	Junction
ENSG00000204498.10	chr6:31547752-31548162(+)	NFKBIL1	0.006787999495397879	0.14770527285580498	0.132667121065698	0.894527439936165	0.967814434412601	-5.69029342993722	0	Junction
ENSG00000205593.11	chr22:50316476-50317292(-)	DENND6B	0.00519029200609585	1.32030016017746	0.132658190371987	0.894534498323756	0.967814434412601	-6.0587004750215305	0	Junction
ENSG00000163867.16	chr1:35030714-35031814(-)	ZMYM6	0.005811210804296339	0.825720502983885	0.132654303426027	0.8945375703801278	0.967814434412601	-5.91009311451061	0	Junction
ENSG00000161091.12	chr19:3551195-3557105(-)	MFSD12	-0.0121347607840435	-1.34961033129657	-0.13264898406529302	0.894541774551271	0.967814434412601	-5.2465674324164695	0	Junction
ENSG00000151718.15	chr4:183193709-183207952(+)	WWC2	-0.0058232183688424295	0.691034476258197	-0.13261865933447	0.8945657418411	0.9678335577346121	-5.84154218201596	0	Junction
ENSG00000064961.18	chr19:3573801-3574382(+)	HMG20B	-0.0108107954795383	-0.7005127396814589	-0.13259982482628802	0.8945806278295151	0.9678428557674742	-5.413965532217821	0	Junction
ENSG00000166783.20	chr16:15625801-15630331(-)	KIAA0430	-0.0048093956726635205	1.6514093573578301	-0.132581779831488	0.8945948898553391	0.9678462003791178	-6.135120488857191	0	Junction
ENSG00000047346.12	chr15:52584945-52587150(-)	FAM214A	0.00526352716623005	1.44893123378437	0.13257999185974198	0.8945963029969392	0.9678462003791178	-6.08664329323065	0	Junction
ENSG00000140332.15	chr15:70058816-70059409(-)	TLE3	-0.00862772110019657	0.151085988180885	-0.132555279311635	0.894615834844331	0.9678605243552659	-5.672195088575621	0	Junction
ENSG00000120910.14	chr8:22522750-22527391(+)	PPP3CC	-0.00766730543296455	0.32208105893037703	-0.132540583473034	0.894627449900265	0.9678625139885741	-5.746288094291231	0	Junction
ENSG00000147459.17	chr8:25408941-25410098(+)	DOCK5	0.00697434159016541	0.9421346321271751	0.132537030744083	0.894630257851321	0.9678625139885741	-5.93646747060974	0	Junction
ENSG00000109452.12	chr4:142405325-142429172(-)	INPP4B	-0.0055095835414986395	0.8760868306248191	-0.13252706721553198	0.8946381326782571	0.9678642264006759	-5.91530027158718	0	Junction
ENSG00000106052.13	chr7:27794447-27796118(+)	TAX1BP1	-0.0209448854577532	-1.2012269508174198	-0.132511309918383	0.8946505867199591	0.9678708927771519	-5.33106448346963	0	Junction
ENSG00000158321.15	chr7:70771645-70774027(+)	AUTS2	-0.007432679294317641	0.640087973895891	-0.132460987159553	0.894690360323381	0.9679071143108399	-5.8365975435749196	0	Junction
ENSG00000132359.14	chr17:3005441-3005954(+)	RAP1GAP2	-0.00541407240078943	1.4678932709533998	-0.132435348450871	0.8947106244940871	0.96791551552801	-6.0947954607154	0	Junction
ENSG00000183166.10	chr7:72278811-72305212(-)	CALN1	-0.012097793792889	-0.9325181580625279	-0.132428209065226	0.894716267291706	0.96791551552801	-5.36365036775818	0	Junction
ENSG00000136051.13	chr12:105138012-105140293(+)	KIAA1033	-0.00433337314870126	2.12931404002132	-0.13242727825288902	0.894717002983643	0.96791551552801	-6.25638333522401	0	Junction
ENSG00000177239.14	chr9:137107663-137108387(+)	MAN1B1	-0.00417645734526275	1.9970819669956599	-0.13241069513272	0.894730109902723	0.967922305484788	-6.232945924368019	0	Junction
ENSG00000087301.8	chr14:52542454-52543397(-)	TXNDC16	0.0038997028407200297	2.1307169575431897	0.132403414735963	0.894735864170999	0.967922305484788	-6.25515891733091	0	Junction
ENSG00000164587.11	chr5:150447736-150449702(-)	RPS14	0.00275680530099117	6.706977992226	0.132375204539388	0.894758160953307	0.9679336124942091	-6.85229852044475	0	Junction
ENSG00000234545.7	chr7:92577196-92577654(-)	FAM133B	0.00448560776657027	1.80587289322247	0.13237426809312403	0.8947589011033741	0.9679336124942091	-6.175630550915519	0	Junction
ENSG00000116678.18	chr1:65570803-65572325(+)	LEPR	-0.0069649428628364395	0.507111634693692	-0.132353399870765	0.894775394990012	0.967933821220297	-5.79089016861991	0	Junction
ENSG00000151806.13	chr4:44683319-44685958(+)	GUF1	0.00461648564080821	1.8129254126406398	0.132352856946775	0.8947758241084731	0.967933821220297	-6.1850459992777	0	Junction
ENSG00000064313.11	chr8:119760739-119762414(-)	TAF2	0.0043203207360782295	1.31593127903146	0.132350140234298	0.894777971355144	0.967933821220297	-6.04258702471342	0	Junction
ENSG00000134371.10	chr1:193122332-193125111(+)	CDC73	0.004000071559091429	2.12883959163915	0.132332422528896	0.894791975168881	0.967942163012329	-6.26098431641189	0	Junction
ENSG00000149657.19	chr20:62124781-62126303(+)	LSM14B	-0.00415450752356286	1.68090743471036	-0.13231665278841098	0.894804439367491	0.967942475900838	-6.1527977055014	0	Junction
ENSG00000204673.10	chr19:49870061-49871546(-)	AKT1S1	-0.00894675502208002	-0.47133893279246897	-0.132316134022078	0.894804849394123	0.967942475900838	-5.4732906004016195	0	Junction
ENSG00000085644.13	chr16:3139099-3140688(+)	ZNF213	0.0073844345011017205	0.12328255851086199	0.132301826997679	0.8948161575042242	0.9679477362056709	-5.66890224016155	0	Junction
ENSG00000277443.2	chr6:113857848-113859682(+)	MARCKS	0.005963365964774371	2.0030911885354	0.132294058960411	0.89482229728192	0.9679477362056709	-6.234271110581111	0	Junction
ENSG00000101019.21	chr20:35314766-35347163(-)	UQCC1	-0.00446708336473566	1.8678510530607302	-0.13225633453423402	0.8948521143748599	0.9679619753506251	-6.2099931739013305	0	Junction
ENSG00000134759.13	chr18:36156655-36158834(+)	ELP2	-0.00363978317841043	2.1777296610338603	-0.132255785754495	0.8948525481271971	0.9679619753506251	-6.26772089690605	0	Junction
ENSG00000145242.13	chr4:65404480-65414283(-)	EPHA5	-0.00812458888252142	-0.19413856453553602	-0.132246793244164	0.8948596557599309	0.9679619753506251	-5.605288671529079	0	Junction
ENSG00000197841.14	chr19:34739622-34740610(+)	ZNF181	0.00527054346902405	1.1022380288078601	0.132245148914091	0.8948609554306641	0.9679619753506251	-5.98972833297083	0	Junction
ENSG00000270629.5	chr1:148595753-148595854(-)	NBPF14	0.0121390880531739	-0.391569856471091	0.13223759780645	0.894866923794163	0.9679619753506251	-5.51747878316352	0	Junction
ENSG00000213626.11	chr2:30231765-30234404(+)	LBH	-0.0109834896655887	-0.5927463695142859	-0.13221020871844902	0.8948885720634558	0.967974195051083	-5.45784275043285	0	Junction
ENSG00000184922.13	chr17:45236245-45237280(+)	FMNL1	-0.0112609197560509	-0.7445106210378679	-0.132207159762253	0.8948909819559631	0.967974195051083	-5.40635917651493	0	Junction
ENSG00000165288.10	chrX:80716251-80717572(-)	BRWD3	-0.00362080787808495	2.3426455010192595	-0.132199420807355	0.894897098824019	0.967974195051083	-6.300965621063041	0	Junction
ENSG00000178988.10	chr4:6708644-6709230(-)	MRFAP1L1	-0.00319983681880012	3.3592902392495696	-0.132174009205919	0.8949171841916941	0.9679891139226879	-6.48512874407142	0	Junction
ENSG00000153922.10	chr5:98872556-98873592(-)	CHD1	0.006192101738076329	0.8867534104067808	0.132150423665534	0.894935826298511	0.9680024714892241	-5.91687637899407	0	Junction
ENSG00000124493.13	chr6:34040315-34040547(-)	GRM4	-0.00574005416781628	1.2050233514705	-0.132135905841565	0.89494730127445	0.968007895263197	-6.027303173498111	0	Junction
ENSG00000100528.11	chr14:54436127-54436368(-)	CNIH1	0.0106513712038352	-0.958603117338918	0.13212815637466802	0.8949534265090251	0.968007895263197	-5.423379246226309	0	Junction
ENSG00000001617.11	chr3:50183256-50183419(+)	SEMA3F	0.014239058649928998	-1.38892543538456	0.132118403517527	0.894961135246647	0.9680094266460091	-5.24976208228486	0	Junction
ENSG00000114270.16	chr3:48580058-48580299(-)	COL7A1	0.0112621017293259	-0.901335201387162	0.132110086116774	0.8949677093957309	0.9680094353919109	-5.40247616280638	0	Junction
ENSG00000105497.7	chr19:51571476-51573149(+)	ZNF175	-0.00769686501206824	0.110503993330305	-0.132092665184784	0.8949814790820441	0.9680094353919109	-5.67943295920336	0	Junction
ENSG00000161800.12	chr12:50005393-50006433(-)	RACGAP1	-0.0052598484064019894	1.22921223687386	-0.13208785666759698	0.894985279789768	0.9680094353919109	-6.02864793876482	0	Junction
ENSG00000155906.16	chr6:151422606-151423524(-)	RMND1	-0.00581192788924907	0.47669571383487	-0.132086546908459	0.8949863150389921	0.9680094353919109	-5.822559448565941	0	Junction
ENSG00000078674.17	chr8:17923189-17935588(+)	PCM1	0.017656620657992	-1.06345188011237	0.132073347295802	0.894996748180092	0.968013913380508	-5.32886672757453	0	Junction
ENSG00000112679.14	chr6:304662-311879(+)	DUSP22	0.004539483555398621	2.0463009810199297	0.132046878283176	0.8950176696780141	0.9680297352623729	-6.241019771759469	0	Junction
ENSG00000151743.10	chr12:31689119-31697360(-)	AMN1	0.00287394433652576	3.1500991293618306	0.132023268253737	0.895036331455327	0.968039321373407	-6.452164750634051	0	Junction
ENSG00000107854.5	chr10:91848636-91849511(+)	TNKS2	-0.00323388886089799	2.84419664950503	-0.132017076847085	0.8950412252603259	0.968039321373407	-6.406079136568309	0	Junction
ENSG00000141452.9	chr18:23503721-23504370(+)	C18orf8	0.00862622561325401	-0.0672026470831407	0.13201177981879902	0.895045412134921	0.968039321373407	-5.62202688030702	0	Junction
ENSG00000013573.16	chr12:31084062-31084582(+)	DDX11	-0.0202441568574924	-1.53344049501406	-0.131994818096004	0.895058819031585	0.968044596056098	-5.1979176220105705	0	Junction
ENSG00000274615.1	chr17:38118284-38118407(+)	CH17-258A22.4	0.0121644465949714	-0.6293450894434781	0.13198968619722198	0.8950628753965	0.968044596056098	-5.434694256106731	0	Junction
ENSG00000037749.11	chr5:154039012-154049556(+)	MFAP3	-0.007403197218994221	0.209552020489605	-0.131975456567667	0.8950741228209879	0.9680499542494029	-5.713554398592019	0	Junction
ENSG00000068438.14	chrX:48478169-48478448(+)	FTSJ1	-0.0047042767728294	1.5217512832298001	-0.13194995788890101	0.8950942776125541	0.9680649458887092	-6.11104551094671	0	Junction
ENSG00000140367.11	chr15:75873569-75876186(+)	UBE2Q2	-0.00448509950779483	2.53064333248098	-0.131928852305376	0.8951109600435171	0.968076181906153	-6.343565300669059	0	Junction
ENSG00000092847.11	chr1:35901594-35901947(+)	AGO1	0.00341714053010812	2.2315865878731405	0.131919425280549	0.895118411437044	0.968077434327741	-6.28112460874663	0	Junction
ENSG00000100601.9	chr14:77704478-77707821(-)	ALKBH1	-0.006653427608988871	0.279964702329849	-0.131797092079086	0.8952151079858249	0.968138900935996	-5.723665207395889	0	Junction
ENSG00000176371.13	chr15:84601136-84603819(+)	ZSCAN2	0.00980449032698279	-0.613843294673658	0.13179529945995097	0.8952165249478901	0.968138900935996	-5.468658183920879	0	Junction
ENSG00000177565.16	chr3:177065023-177079826(-)	TBL1XR1	-0.00732891965589772	-0.0402495370165516	-0.131790598146854	0.8952202410664101	0.968138900935996	-5.651543035531749	0	Junction
ENSG00000010327.10	chr3:52502092-52502158(+)	STAB1	-0.0115995080001767	-0.7327361157145951	-0.13178734771779	0.895222810345618	0.968138900935996	-5.45276003918159	0	Junction
ENSG00000107651.12	chr10:119933788-119940585(+)	SEC23IP	0.00654448576355545	0.598018805155463	0.131783850928526	0.895225574359777	0.968138900935996	-5.826491529506099	0	Junction
ENSG00000168772.10	chr4:104472367-104490743(-)	CXXC4	-0.00805581714964128	-0.0464355477961573	-0.13177800337653697	0.895230196521779	0.968138900935996	-5.62717660230412	0	Junction
ENSG00000166797.10	chr15:64081152-64088686(-)	FAM96A	0.00476406588119939	1.14812482154955	0.131774344846168	0.8952330883867371	0.968138900935996	-6.00280660402044	0	Junction
ENSG00000182446.13	chr17:81608823-81610209(-)	NPLOC4	0.0037703850723065204	2.45653481252511	0.131768196999845	0.895237947920774	0.968138900935996	-6.3327943682017604	0	Junction
ENSG00000118997.13	chr2:195906787-195906906(-)	DNAH7	0.0103362807495466	0.0158427387001731	0.131765335790264	0.895240209550765	0.968138900935996	-5.63700594784935	0	Junction
ENSG00000145882.10	chr5:149366154-149367359(+)	PCYOX1L	-0.00789276656151004	-0.376880363563521	-0.13175460752312	0.895248689667937	0.968138900935996	-5.55391119465778	0	Junction
ENSG00000107290.13	chr9:132281575-132283263(-)	SETX	0.00357781873221113	2.14266710062929	0.13174207006583	0.8952585998676741	0.968138900935996	-6.26557975506073	0	Junction
ENSG00000230006.7	chr2:88782763-88782852(+)	ANKRD36BP2	0.00467673972987987	3.2687145387963397	0.13174077510118498	0.8952596234699659	0.968138900935996	-6.467273602209049	0	Junction
ENSG00000260630.6	chr16:88672123-88675538(+)	SNAI3-AS1	-0.022436317202637	-1.6865748742488402	-0.131740174691796	0.8952600980624621	0.968138900935996	-5.18352041392122	0	Junction
ENSG00000185875.12	chr10:25016693-25021741(+)	THNSL1	-0.007743296313064391	0.0393119451924507	-0.13173605005088	0.895263358378298	0.968138900935996	-5.68170691652118	0	Junction
ENSG00000177548.12	chr16:28914783-28919785(-)	RABEP2	0.00783300355004022	-0.15201980973222698	0.13169937075335	0.895292351548668	0.968146667734641	-5.57835655082349	0	Junction
ENSG00000164692.17	chr7:94413744-94413893(+)	COL1A2	0.0106827071148413	-0.5503572391388559	0.131697103238726	0.895294143911425	0.968146667734641	-5.47428209305542	0	Junction
ENSG00000182985.16	chr11:115190942-115198405(-)	CADM1	-0.00568756911610999	1.56695291950587	-0.131690621558455	0.8952992673751999	0.968146667734641	-6.121254272242759	0	Junction
ENSG00000101882.9	chrX:119938811-119943219(-)	NKAP	0.00465488871769832	1.39108834710491	0.131681357768479	0.8953065899736179	0.968146667734641	-6.06708713086346	0	Junction
ENSG00000120727.12	chr5:139341981-139363758(+)	PAIP2	0.00306105530345289	3.78204650015135	0.13166824580966	0.895316954387207	0.968146667734641	-6.54468212505939	0	Junction
ENSG00000011638.10	chr16:21170606-21174009(+)	TMEM159	0.00929167147161996	0.667091998948543	0.131667507809196	0.895317537743907	0.968146667734641	-5.89258222767449	0	Junction
ENSG00000260899.1	chr16:30748491-30748802(+)	RP11-2C24.4	0.007614044374923591	0.49932328611500204	0.131654270867729	0.895328000969875	0.968146667734641	-5.8055548571425994	0	Junction
ENSG00000166233.13	chr15:72544965-72555270(+)	ARIH1	-0.00240571137175644	3.4607377967035604	-0.131638881295632	0.8953401657796239	0.968146667734641	-6.498695743151491	0	Junction
ENSG00000169131.10	chr5:178727126-178728989(-)	ZNF354A	0.00833931197391943	-0.067592249663365	0.131638055623258	0.8953408184396221	0.968146667734641	-5.604234529117281	0	Junction
ENSG00000187535.13	chr16:1580851-1583313(-)	IFT140	-0.00635087936390615	0.6248141299421209	-0.131627043443251	0.8953495231210691	0.968146667734641	-5.82715654688503	0	Junction
ENSG00000125676.19	chrX:123611517-123613398(-)	THOC2	0.00445697825413512	1.69824892794375	0.131623399345868	0.895352403634967	0.968146667734641	-6.15356522658557	0	Junction
ENSG00000116678.18	chr1:65622982-65633151(+)	LEPR	-0.00833142906506373	0.0727924323090961	-0.131623258683932	0.895352514822655	0.968146667734641	-5.65578378325847	0	Junction
ENSG00000181027.10	chr19:46746091-46748026(+)	FKRP	-0.0118817574389915	-1.09745645315169	-0.131621665530431	0.8953537741475279	0.968146667734641	-5.3363665436673	0	Junction
ENSG00000105552.14	chr19:48800298-48806516(-)	BCAT2	0.0074302666287148905	0.00853119151317428	0.131615492100388	0.89535865400247	0.968146667734641	-5.63090277239514	0	Junction
ENSG00000179242.15	chr20:61844824-61852753(+)	CDH4	-0.00566939937743451	1.20561610606487	-0.13157085953691802	0.8953939344161079	0.968178010569009	-6.01052424303825	0	Junction
ENSG00000272391.5	chr7:75424226-75424525(-)	POM121C	0.00665144464485223	0.412066281953773	0.131532660910419	0.8954241292021858	0.9681823487577729	-5.76433711721753	0	Junction
ENSG00000152117.17	chr2:131501071-131501180(+)	AC093838.4	0.00825500958392485	0.7783405551676249	0.13152929737956	0.895426787972472	0.9681823487577729	-5.889812597437039	0	Junction
ENSG00000101347.8	chr20:36897960-36898439(-)	SAMHD1	0.00577912709369947	1.8234885577374098	0.13152916834737302	0.8954268899685709	0.9681823487577729	-6.188978079726009	0	Junction
ENSG00000142208.15	chr14:104773981-104774937(-)	AKT1	0.00292947829411167	3.52399688222145	0.13152874628992	0.8954272235924201	0.9681823487577729	-6.51030145555487	0	Junction
ENSG00000072195.14	chr2:219464609-219467173(+)	SPEG	-0.00937004086702079	-0.220915970514885	-0.13152597181939	0.895429416729227	0.9681823487577729	-5.569848250610661	0	Junction
ENSG00000108510.9	chr17:61946601-61946916(-)	MED13	0.0037475554375802295	2.42887781575909	0.13150108841863	0.895449086356639	0.968196810987861	-6.3256768320450405	0	Junction
ENSG00000095564.13	chr10:91942569-91951402(+)	BTAF1	0.00411908435961728	2.07085948949968	0.131489489099547	0.895458255313709	0.968199919332748	-6.243214463267571	0	Junction
ENSG00000023318.7	chr9:99982714-99984966(-)	ERP44	0.00351126844063681	2.5982713391243903	0.13147678999488	0.8954682936384749	0.9682007695254742	-6.36155368224398	0	Junction
ENSG00000163932.13	chr3:53183207-53183451(+)	PRKCD	0.00481915089967159	1.81251701547425	0.131471741620559	0.8954722842568359	0.9682007695254742	-6.20393143636737	0	Junction
ENSG00000159267.14	chr21:36756756-36759726(-)	HLCS	-0.00370344274546075	2.9330417188859	-0.131457131799813	0.895483832983366	0.9682007695254742	-6.419375337417071	0	Junction
ENSG00000162378.12	chr1:52801981-52802091(+)	ZYG11B	-0.0035864665954771103	2.2688934816962	-0.131453785714956	0.8954864779894449	0.9682007695254742	-6.29764028688121	0	Junction
ENSG00000150995.18	chr3:4725582-4727122(+)	ITPR1	0.00505809771373079	1.97383127346083	0.131440859637949	0.8954966957784091	0.9682007695254742	-6.24897147074402	0	Junction
ENSG00000214021.15	chr3:9810395-9810620(+)	TTLL3	0.0134633141991074	-1.2127851340302198	0.131440719374911	0.895496806653453	0.9682007695254742	-5.28148591803722	0	Junction
ENSG00000172058.15	chr5:70901934-70916940(+)	SERF1A	-0.0081599314003444	1.61724526881648	-0.131420079609108	0.895513121985741	0.9682116042133659	-6.13905885068169	0	Junction
ENSG00000168958.19	chr2:227325428-227330625(+)	MFF	-0.00555972034575912	1.2256464796851798	-0.13140788431922	0.895522762145383	0.968214538239654	-6.01797721133303	0	Junction
ENSG00000116141.15	chr1:220652151-220653100(+)	MARK1	-0.00500205880307978	1.046090091835	-0.13140072150518903	0.895528424229633	0.968214538239654	-5.97214541145766	0	Junction
ENSG00000137411.16	chr6:30915456-30915745(+)	VARS2	-0.00564642095911584	1.03353854815315	-0.13138990171097598	0.8955369771054591	0.96821485725637	-5.953616423974661	0	Junction
ENSG00000148219.16	chr9:117291514-117414496(-)	ASTN2	0.00600321182387621	0.955877802015479	0.131384423155859	0.8955413078210892	0.96821485725637	-5.93683123564662	0	Junction
ENSG00000005700.14	chr6:82173439-82181878(-)	IBTK	0.0037820788594767397	2.33638403133543	0.131365356169622	0.895556380012033	0.968218114345385	-6.3081293713044	0	Junction
ENSG00000058866.14	chr3:186265307-186267684(-)	DGKG	-0.0116882729145804	-0.97126241453953	-0.13136468697532303	0.89555690900163	0.968218114345385	-5.33762567836916	0	Junction
ENSG00000185340.15	chr22:29308739-29310438(+)	GAS2L1	-0.005443188016148929	1.36431239871861	-0.131337670536852	0.8955782651921579	0.968233929205128	-6.05330949439247	0	Junction
ENSG00000125124.11	chr16:56497881-56498436(-)	BBS2	0.0033790745153825102	3.01002338632913	0.131330256666637	0.8955841257864019	0.968233929205128	-6.432221435773161	0	Junction
ENSG00000153107.11	chr2:111800872-111802427(-)	ANAPC1	-0.00597844040449461	0.6771536923225709	-0.131317345950176	0.89559433159924	0.9682343582371551	-5.8644397484326305	0	Junction
ENSG00000233895.1-ENSG00000132669.12	chr20:19799748-19889565(+)	-RIN2	0.0240882782616136	-1.46881121450456	0.131313690667208	0.8955972210728531	0.9682343582371551	-5.22943392784032	0	Junction
ENSG00000100461.17	chr14:22901884-22901979(-)	RBM23	0.0037225254354756702	2.5600623462640697	0.13129845361039302	0.895609265866301	0.9682343582371551	-6.355126258664731	0	Junction
ENSG00000164828.17	chr7:893816-893898(+)	SUN1	0.00374051417931978	2.50863867142583	0.1312950262226	0.895611975197194	0.9682343582371551	-6.34529074338665	0	Junction
ENSG00000141543.9	chr17:80138281-80139020(-)	EIF4A3	0.003912117669531021	2.5170578024761703	0.131289941592947	0.8956159945707671	0.9682343582371551	-6.343853333517621	0	Junction
ENSG00000139370.10	chr12:128799418-128800853(-)	SLC15A4	0.0053269365989081705	1.0822141169470698	0.13125536793893597	0.8956433249376591	0.968239699887744	-5.9798023329965595	0	Junction
ENSG00000144815.15	chr3:101817002-101821403(+)	NXPE3	0.0039229586197451205	2.18061352526332	0.131249016813318	0.895648345496397	0.968239699887744	-6.27048993059057	0	Junction
ENSG00000197429.10	chr1:45727799-45729613(-)	IPP	0.0054527757591178	0.9905703066083621	0.13124536368843698	0.895651233290029	0.968239699887744	-5.948879912190269	0	Junction
ENSG00000012817.15	chrY:19732743-19735351(-)	KDM5D	-0.00614572937797812	-0.938214926216463	-0.131229926716549	0.8956634362249299	0.968239699887744	-5.7510766320302995	0	Junction
ENSG00000197444.9	chr10:49744753-49745343(-)	OGDHL	0.0035311245055543203	3.21080492256284	0.131223313458367	0.8956686640168001	0.968239699887744	-6.4659975226414	0	Junction
ENSG00000175445.14	chr8:19953422-19954119(+)	LPL	-0.00474423227072273	5.468337549804	-0.131223198240063	0.895668755097107	0.968239699887744	-6.73454494746516	0	Junction
ENSG00000170325.14	chr11:129937671-129942425(-)	PRDM10	-0.009930931735606491	-0.941530449926301	-0.131222935965833	0.8956689624254301	0.968239699887744	-5.3736080593815805	0	Junction
ENSG00000143061.17	chr1:116614176-116616079(-)	IGSF3	0.008062466933913371	0.159093593028962	0.131213139491782	0.895676706563617	0.968239699887744	-5.709882623140019	0	Junction
ENSG00000112539.14	chr6:165280111-165281480(-)	C6orf118	0.0208173048329895	-1.76925845313627	0.131207028353866	0.895681537439071	0.968239699887744	-5.17885367430528	0	Junction
ENSG00000087338.4	chr2:69844197-69847542(+)	GMCL1	0.0065045156517295295	0.32407655349987297	0.131204065193931	0.8956838798285469	0.968239699887744	-5.73116243442934	0	Junction
ENSG00000139746.15	chr13:79366873-79368729(-)	RBM26	0.0035818839150255103	2.6058000098269702	0.13117875878407498	0.8957038846813481	0.968254520840683	-6.36100511597795	0	Junction
ENSG00000035403.16	chr10:74095856-74097203(+)	VCL	-0.0062507220928279105	0.872407287012048	-0.13112385745496902	0.895747284705538	0.968283883935563	-5.9110925813434605	0	Junction
ENSG00000005700.14	chr6:82202646-82204856(-)	IBTK	-0.0037169476175046103	2.40489008353926	-0.131122262142691	0.8957485458197909	0.968283883935563	-6.3197983114847895	0	Junction
ENSG00000133619.17	chr7:149731777-149733205(+)	KRBA1	-0.00954599821521851	-0.407458233979754	-0.131119006234029	0.8957511196570171	0.968283883935563	-5.5031395606316	0	Junction
ENSG00000104133.14	chr15:44651940-44652128(-)	SPG11	0.00361968631253303	2.0674217474276597	0.131112546119421	0.895756226463075	0.968283883935563	-6.2416342280012405	0	Junction
ENSG00000145907.14	chr5:151797429-151799211(+)	G3BP1	-0.00283758208134073	3.4283108897776904	-0.13109455169434	0.8957704513170109	0.9682924561069208	-6.496620127584291	0	Junction
ENSG00000167658.15	chr19:3980980-3981338(-)	EEF2	-0.00211245982379015	6.83814629164717	-0.131081434071224	0.895780821009485	0.968296409468369	-6.86610846902444	0	Junction
ENSG00000071894.15	chr8:144396742-144396839(-)	CPSF1	-0.00649512177444549	0.629933610323459	-0.131073999496274	0.895786698168735	0.968296409468369	-5.83206479428469	0	Junction
ENSG00000182095.14	chr7:5357277-5359397(-)	TNRC18	-0.00393967542260202	2.3250634083481097	-0.131060604442097	0.8957972872037271	0.9683010512772621	-6.306031252647691	0	Junction
ENSG00000101850.12	chrX:9739720-9741337(-)	GPR143	0.0067752221811913605	0.45116911247028096	0.131039366544086	0.8958140761882241	0.9683059358869509	-5.780859026383459	0	Junction
ENSG00000151500.14	chr11:134248960-134249166(-)	THYN1	-0.0035332286745248702	2.81106651296396	-0.131037240496256	0.8958157568742711	0.9683059358869509	-6.39905711873597	0	Junction
ENSG00000084774.13	chr2:27225927-27226130(+)	CAD	-0.00779661118201271	-0.134510191987691	-0.131030999358178	0.895820690629429	0.9683059358869509	-5.5909525419693695	0	Junction
ENSG00000155363.18	chr1:112696252-112696436(+)	MOV10	-0.00771208661412145	0.011381625883519	-0.131014906695019	0.895833412247722	0.9683065319105509	-5.63174619082132	0	Junction
ENSG00000171634.16	chr17:67940657-67944149(+)	BPTF	-0.00398621958042774	1.9771974596751898	-0.13100880019429	0.895838239583252	0.9683065319105509	-6.2217200360684	0	Junction
ENSG00000156958.14	chr15:49225350-49235850(+)	GALK2	-0.0092343265805969	0.340128689935083	-0.131006413137532	0.8958401266100191	0.9683065319105509	-5.7273582450377205	0	Junction
ENSG00000134744.13	chr1:52472103-52474831(-)	ZCCHC11	0.00599720155657459	0.8733878883775901	0.130983058173054	0.8958585893120341	0.968319683944823	-5.90536260581558	0	Junction
ENSG00000083290.19	chr17:19783906-19785936(-)	ULK2	-0.0035256636266976	2.6772347269125096	-0.13094993271640099	0.8958847759373209	0.9683411844047249	-6.37306983611947	0	Junction
ENSG00000099875.14	chr19:2043198-2043502(-)	MKNK2	-0.0054955170029582605	1.9620973991190902	-0.130929557334108	0.8959008833190479	0.96834177948466	-6.210701945418379	0	Junction
ENSG00000198753.11	chrX:153775404-153775593(+)	PLXNB3	-0.00512062235654751	1.9176411609324597	-0.13091337233800301	0.895913678099159	0.96834177948466	-6.20844254048368	0	Junction
ENSG00000065615.13	chr6:83893623-83909008(+)	CYB5R4	-0.00544430513743593	1.45555680248242	-0.13091314429784198	0.895913858372718	0.96834177948466	-6.09427576427675	0	Junction
ENSG00000120915.13	chr8:27543830-27544185(+)	EPHX2	-0.00591282792174913	1.20944414183442	-0.130908229043472	0.8959177440509979	0.96834177948466	-6.009372014915071	0	Junction
ENSG00000166435.15	chr11:74907274-74921213(-)	XRRA1	-0.0107091264469995	0.48129495550373097	-0.13090448248256198	0.895920705838432	0.96834177948466	-5.78598699485102	0	Junction
ENSG00000130748.6	chr19:47046686-47048406(-)	TMEM160	0.00632646789623056	1.2775275701541398	0.13089815815103098	0.895925705447002	0.96834177948466	-6.042138754399941	0	Junction
ENSG00000068097.14	chr17:60067733-60069710(-)	HEATR6	-0.005541222169233001	1.0352431871643002	-0.130893494665875	0.895929392100216	0.96834177948466	-5.9602576592682	0	Junction
ENSG00000142798.17	chr1:21861844-21861987(-)	HSPG2	-0.0131874336510514	-1.51357076046776	-0.130873241533554	0.895945402957962	0.9683522804466501	-5.23921668560194	0	Junction
ENSG00000106415.12	chr7:7969808-8003907(+)	GLCCI1	0.0104295723518564	0.815863412773342	0.13086008558670598	0.895955803248241	0.9683567173116321	-5.90193292781583	0	Junction
ENSG00000119321.8	chr9:113193550-113194026(-)	FKBP15	-0.0046674582634107205	1.30135557597673	-0.13082780674084699	0.895981321013799	0.9683774930964171	-6.04313434707587	0	Junction
ENSG00000081154.11	chr3:101580005-101585439(+)	PCNP	-0.0070079004576469	-0.0439874747722246	-0.13079244692192	0.89600927454027	0.9684009011435508	-5.622862715874879	0	Junction
ENSG00000115266.11	chr19:1458061-1460180(+)	APC2	0.00427866914161424	2.9185611003953302	0.130747326846193	0.896044944176734	0.968432648323832	-6.42322055098202	0	Junction
ENSG00000197535.14	chr15:52351482-52353604(-)	MYO5A	0.0029189679937273	3.8773901840019303	0.130725184208267	0.8960624490969871	0.9684402912866591	-6.55483657367281	0	Junction
ENSG00000163104.17	chr4:94208585-94226118(+)	SMARCAD1	-0.0045239362441613	1.32665291236629	-0.130722454214756	0.8960646073040072	0.9684402912866591	-6.0480622535214295	0	Junction
ENSG00000172269.17	chr11:119098488-119100261(-)	DPAGT1	0.00751763000470302	0.183637540314365	0.130706039134303	0.896077584326172	0.9684427461100971	-5.70915010302493	0	Junction
ENSG00000151067.21	chr12:2666783-2668932(+)	CACNA1C	-0.00573240231163348	0.8452055132953901	-0.130703653687646	0.896079470155021	0.9684427461100971	-5.91214007758571	0	Junction
ENSG00000161542.16	chr17:76332436-76344670(-)	PRPSAP1	0.00543029624258999	1.3329133959578099	0.130667923305982	0.8961077170883979	0.96845359826791	-6.05431846491228	0	Junction
ENSG00000142546.13	chr19:49560040-49560621(-)	NOSIP	-0.00325403882056756	3.30689560383578	-0.130662179281662	0.8961122580842	0.96845359826791	-6.480248849366241	0	Junction
ENSG00000165124.17	chr9:110546292-110549848(-)	SVEP1	-0.0121098809120059	-0.427995919447437	-0.130659285323586	0.896114545932958	0.96845359826791	-5.52394608548179	0	Junction
ENSG00000119139.17	chr9:69251365-69252814(+)	TJP2	-0.00640248908948183	2.21778420433311	-0.130659097167142	0.896114694682028	0.96845359826791	-6.2824828337552	0	Junction
ENSG00000133424.20	chr22:33565020-33604434(-)	LARGE1	0.0034740739250534803	3.1624383266534197	0.130633818322941	0.8961346791734891	0.9684607838025879	-6.457861223691901	0	Junction
ENSG00000105576.15	chr19:12710774-12711295(-)	TNPO2	0.00262173726878035	3.9885383445764906	0.13062575958230802	0.896141050120819	0.9684607838025879	-6.56952940139133	0	Junction
ENSG00000183054.11	chr2:110535689-110536415(-)	RGPD6	-0.00813794627454895	1.31479277240734	-0.130610358764752	0.8961532254659119	0.9684607838025879	-6.0426579799332	0	Junction
ENSG00000070950.9	chr3:8941805-8947219(-)	RAD18	0.0087101798607165	-0.252542640572777	0.130602688584112	0.896159289250315	0.9684607838025879	-5.5495087944071795	0	Junction
ENSG00000134698.10	chr1:35832571-35833989(+)	AGO4	0.0053035692352494295	0.9197640795391491	0.130602162510696	0.89615970514632	0.9684607838025879	-5.92155361403545	0	Junction
	chr2:110212293-110212328(-)		-0.0445720768017007	-2.8101616980031494	-0.130596731012178	0.896163999108623	0.9684607838025879	-5.143962487337281	0	Junction
ENSG00000100462.15	chr14:22928212-22928496(-)	PRMT5	-0.00401646455532069	1.8221548922570199	-0.13059494064175098	0.896165414516678	0.9684607838025879	-6.187391364846361	0	Junction
ENSG00000147421.17	chr8:28970520-28980070(+)	HMBOX1	0.00347327592181965	2.8925460315787	0.130563798768568	0.8961900343118471	0.968478785419718	-6.41284187655988	0	Junction
ENSG00000117262.18	chr1:145623161-145623592(+)	GPR89A	-0.0104607520090641	-0.653601404245919	-0.13055379450064697	0.8961979433958299	0.968478785419718	-5.423447392834481	0	Junction
ENSG00000105576.15	chr19:12703802-12705239(-)	TNPO2	0.0026573333334020803	3.81534857630386	0.130549978458544	0.8962009602507379	0.968478785419718	-6.54835729311193	0	Junction
ENSG00000168769.13	chr4:105146980-105233896(+)	TET2	-0.0107149210065571	-0.15806290089199998	-0.130515192157486	0.8962284613855099	0.9684990872661821	-5.59178568942054	0	Junction
ENSG00000059691.11	chr4:151679892-151688629(-)	GATB	0.00505275514542491	1.2371091970410402	0.13050521477192198	0.8962363492672449	0.9684990872661821	-6.0355675855269	0	Junction
ENSG00000143761.14	chr1:228082766-228097077(+)	ARF1	0.0026267781391680397	5.01456223278491	0.130502323177417	0.896238635294435	0.9684990872661821	-6.68343307591252	0	Junction
ENSG00000198756.10	chr1:183951114-183954761(-)	COLGALT2	-0.00601667675667999	1.5688113620071298	-0.13046187483289698	0.8962706129031051	0.9685248852470469	-6.118763939052559	0	Junction
ENSG00000043462.11	chr5:170270918-170274300(-)	LCP2	-0.0144487511425885	-1.4390549852094798	-0.130450572539551	0.8962795482882572	0.9685248852470469	-5.243963072097321	0	Junction
ENSG00000146005.3	chr5:139814365-139817480(+)	PSD2	0.0045690686217235	3.6003479110909904	0.130433270433875	0.896293227040225	0.9685248852470469	-6.518384451007321	0	Junction
ENSG00000086758.15	chrX:53537697-53538336(-)	HUWE1	-0.00278319036324409	3.38664082239653	-0.130424775108102	0.896299943312355	0.9685248852470469	-6.4922143143058	0	Junction
ENSG00000163131.10	chr1:150747880-150750005(-)	CTSS	0.0079018157981146	0.5418262199590421	0.130415553283905	0.896307233951261	0.9685248852470469	-5.83754319730081	0	Junction
ENSG00000101346.12	chr20:32210193-32215268(+)	POFUT1	-0.00614496340675804	0.698079664164519	-0.130414769273645	0.8963078537786741	0.9685248852470469	-5.85492818316498	0	Junction
ENSG00000155189.11	chr8:6741752-6747669(+)	AGPAT5	0.00327509678699547	2.58916439888085	0.130410966028326	0.8963108605714899	0.9685248852470469	-6.3562255862061	0	Junction
ENSG00000165568.17	chr10:4833467-4835674(+)	AKR1E2	-0.00824065015500929	0.7148880078417991	-0.130408413344914	0.8963128786883059	0.9685248852470469	-5.850876685191049	0	Junction
ENSG00000151498.11	chr11:134259085-134259607(+)	ACAD8	-0.00472080157667901	1.3328663044146598	-0.130394811082932	0.896323632463138	0.9685297018316079	-6.05093515613014	0	Junction
ENSG00000224597.9	chr10:29409684-29415356(+)	SVIL-AS1	-0.00435592395325059	2.19544419064926	-0.130381271916972	0.896334336374051	0.96853446446802	-6.2745078458455	0	Junction
ENSG00000183258.11	chr5:177512207-177512321(-)	DDX41	0.00375306500757785	2.25107432039867	0.13036570335286002	0.896346644727522	0.9685354308548171	-6.28831692753229	0	Junction
ENSG00000185885.15	chr11:314357-314921(+)	IFITM1	-0.00697935077012229	3.83404709366555	-0.130364212461433	0.896347823412916	0.9685354308548171	-6.55445066138922	0	Junction
ENSG00000082258.12	chr2:134947900-134952640(+)	CCNT2	-0.00440490955896559	1.7247048648137302	-0.13032977740572801	0.896375047523112	0.9685580438831041	-6.161099062522731	0	Junction
ENSG00000100678.18	chr14:70052115-70060835(-)	SLC8A3	-0.007878641525567229	-0.127191935012888	-0.130298357812163	0.8963998877372579	0.9685709321970128	-5.658716225480349	0	Junction
ENSG00000066032.18	chr2:80619229-80647584(+)	CTNNA2	-0.0142959769207285	-1.47667792972707	-0.13029473142128098	0.8964027547550041	0.9685709321970128	-5.26232906871305	0	Junction
ENSG00000007062.11	chr4:15991294-15992247(-)	PROM1	-0.011480079904566998	-0.842395948134923	-0.130290797319592	0.896405865049865	0.9685709321970128	-5.386673333970459	0	Junction
ENSG00000149292.16	chr11:113329980-113334965(+)	TTC12	-0.009424485225960741	-0.332674777136278	-0.13027160490798	0.896421038564456	0.9685805237044041	-5.531362565294581	0	Junction
ENSG00000112379.8	chr6:138278618-138279998(+)	ARFGEF3	-0.00344608153125563	2.5904059908473	-0.130240290603011	0.8964457957257819	0.9685959842076659	-6.36049708436891	0	Junction
ENSG00000010292.12	chr12:6527064-6527776(+)	NCAPD2	-0.005982842028975179	0.7683190181870699	-0.130237577474901	0.8964479407358541	0.9685959842076659	-5.87813457177246	0	Junction
ENSG00000176531.10	chr19:43487124-43494701(-)	PHLDB3	0.0129133062370417	-1.23723535750959	0.13021814132645598	0.8964633070557522	0.968605783658203	-5.28255677828306	0	Junction
ENSG00000267149.2	chr19:55045310-55047386(-)	CTC-550B14.6	-0.010038055457527001	-0.30799799592178306	-0.130196811979203	0.896480170193333	0.968611177910951	-5.5305012116020595	0	Junction
ENSG00000127022.14	chr5:179724784-179726679(+)	CANX	-0.0022927906893614102	6.05511785697163	-0.130195897463083	0.896480893217501	0.968611177910951	-6.789393540395349	0	Junction
ENSG00000106804.7	chr9:121015262-121016253(-)	C5	0.008596016082376921	-0.29671768191158304	0.130180473013257	0.896493087930798	0.9686175502802881	-5.53265940698272	0	Junction
ENSG00000106701.11	chr9:105468325-105471903(+)	FSD1L	0.00468819558914712	2.0056337491781004	0.130145770227643	0.896520524365175	0.9686212280629559	-6.22956236338819	0	Junction
ENSG00000160714.9	chr1:154555965-154558226(-)	UBE2Q1	-0.0036686586027131203	2.46106079598531	-0.13013384531461802	0.8965299523716949	0.9686212280629559	-6.33418732457013	0	Junction
ENSG00000004534.14	chr3:50066503-50068689(+)	RBM6	-0.003914381829217379	2.6218612040646403	-0.130133191427624	0.896530469344514	0.9686212280629559	-6.36367555608549	0	Junction
ENSG00000151729.10	chr4:185145251-185145758(+)	SLC25A4	0.00260012969261679	4.5311107499442	0.13013231787839902	0.8965311599856409	0.9686212280629559	-6.63086381587144	0	Junction
ENSG00000173540.12	chr3:49722755-49722971(-)	GMPPB	-0.00725667934407878	0.127396149309253	-0.130128224172459	0.8965343965320408	0.9686212280629559	-5.67385029243023	0	Junction
ENSG00000107249.21	chr9:4286524-4299420(-)	GLIS3	-0.0137094385900431	-1.5452733680947301	-0.130118572004481	0.896542027690212	0.9686212280629559	-5.238308031430059	0	Junction
ENSG00000114388.12	chr3:50347674-50347758(-)	NPRL2	0.00397202828860116	2.06551830229798	0.130114436382861	0.8965452973816609	0.9686212280629559	-6.24835933419342	0	Junction
ENSG00000197713.14	chr2:210009737-210015972(+)	RPE	0.00423964820086108	2.18487154223415	0.130112450958808	0.8965468670916671	0.9686212280629559	-6.27258822656984	0	Junction
ENSG00000167548.14	chr12:49028959-49029060(-)	KMT2D	-0.00409640000868198	2.06023338362878	-0.13009314488808	0.8965621308205649	0.968626941469792	-6.24275693724476	0	Junction
ENSG00000151914.19	chr6:56463157-56463564(-)	DST	-0.00328328650333602	3.92452540455068	-0.130085585985145	0.8965681070364889	0.968626941469792	-6.56218334626175	0	Junction
ENSG00000183317.16	chr1:37762084-37762784(-)	EPHA10	-0.00830825412033378	-0.214559371084298	-0.130081868454076	0.896571046191139	0.968626941469792	-5.608007280071059	0	Junction
ENSG00000108883.12	chr17:44851818-44852408(-)	EFTUD2	-0.00417142913420296	1.83327729523154	-0.13006826150455902	0.8965818041305842	0.9686317609573271	-6.19277327937086	0	Junction
ENSG00000154175.16	chr3:100846447-100847601(-)	ABI3BP	-0.0146640775819069	-1.4433316689989701	-0.13004841352798702	0.896597496391042	0.9686390318458229	-5.25827455337523	0	Junction
ENSG00000072657.8	chr12:72542357-72562164(+)	TRHDE	-0.0112067763089684	-1.4361086986035503	-0.130038735640926	0.8966051479627879	0.9686390318458229	-5.28911788528715	0	Junction
ENSG00000173193.13	chr3:122714430-122718070(+)	PARP14	0.00685479740700141	1.3136274852046699	0.130035855282717	0.8966074252455669	0.9686390318458229	-6.04756067597542	0	Junction
ENSG00000113231.13	chr5:77353407-77400247(+)	PDE8B	0.005406032925387889	2.66165362286959	0.130001058006174	0.8966349369046991	0.9686578704545401	-6.3761079482637095	0	Junction
ENSG00000131966.13	chr14:58200295-58202854(+)	ACTR10	-0.0033557985660524698	2.9728093002728597	-0.129992944116476	0.8966413519812241	0.9686578704545401	-6.4282162631903494	0	Junction
ENSG00000055609.17	chr7:152159073-152162116(-)	KMT2C	0.00341120080724194	2.47908910260065	0.12998990553804	0.8966437543712109	0.9686578704545401	-6.338804354132191	0	Junction
ENSG00000138738.10	chr4:120798425-120799660(-)	PRDM5	0.00632811897070483	1.21092732853523	0.129964448395211	0.896663881578675	0.968672811179434	-6.0071287743341895	0	Junction
ENSG00000141198.13	chr17:54960628-54961234(+)	TOM1L1	0.0135709484369063	-1.42392633946354	0.129950103028419	0.8966752235004399	0.9686730048257908	-5.22924182992262	0	Junction
ENSG00000148225.15	chr9:113322912-113323010(-)	WDR31	-0.0059000291893759795	0.661716256450795	-0.12994460041861303	0.896679574051495	0.9686730048257908	-5.84475644101072	0	Junction
ENSG00000104312.7	chr8:89786687-89789320(+)	RIPK2	-0.00893647331850942	-0.37738689775462103	-0.129930350919017	0.896690840206545	0.9686730048257908	-5.5244632690462	0	Junction
ENSG00000081803.15	chr7:122629329-122663236(-)	CADPS2	0.008026060052106059	0.178947302676897	0.129926866536462	0.896693595085002	0.9686730048257908	-5.68057061956012	0	Junction
ENSG00000058091.16	chr7:90863270-90899290(+)	CDK14	0.00333433300374277	2.72845681975412	0.129916636262467	0.896701683515641	0.9686730048257908	-6.385675987034639	0	Junction
ENSG00000067840.12	chrX:153806841-153829732(-)	PDZD4	-0.00906793257801462	-0.248710107144655	-0.12991643293715702	0.8967018442722142	0.9686730048257908	-5.58789928137064	0	Junction
ENSG00000159322.17	chr15:72755655-72756250(-)	ADPGK	-0.00788368287540325	0.118096093939894	-0.129904192072083	0.8967115223644809	0.96867448910437	-5.681312094907921	0	Junction
ENSG00000166598.13	chr12:103934288-103937694(+)	HSP90B1	-0.00348690651413327	5.13521968788133	-0.129898765566088	0.896715812770903	0.96867448910437	-6.694700406734389	0	Junction
ENSG00000197380.10	chr19:46653076-46660815(-)	DACT3	0.00596966619788967	1.34500073974107	0.129868935388302	0.896739397722304	0.9686875285700358	-6.047271371660581	0	Junction
	chr6:32894928-32900919(+)		-0.0219746393842924	-0.681837763922339	-0.129865239752899	0.8967423196482891	0.9686875285700358	-5.484834428480519	0	Junction
ENSG00000270276.2	chr1:149854218-149859951(-)	HIST2H4B	-0.0146778416243116	-1.2218500398973702	-0.12985960390020598	0.896746775595005	0.9686875285700358	-5.2796273819003705	0	Junction
ENSG00000158258.16	chr3:140558858-140562137(+)	CLSTN2	-0.00994814140233817	-0.525463938299267	-0.129846740728502	0.896756945782174	0.968691712089317	-5.4935372522199595	0	Junction
ENSG00000133059.16	chr1:205169833-205187417(-)	DSTYK	0.004172657214816211	1.70191807688772	0.129837128753074	0.896764545442229	0.9686931188433591	-6.15905447138005	0	Junction
ENSG00000163931.15	chr3:53233275-53234982(-)	TKT	-0.0029249118374268398	4.253367181505	-0.129827543239402	0.8967721241899	0.968694502988057	-6.6004016915769	0	Junction
ENSG00000089250.18	chr12:117215325-117218045(-)	NOS1	0.00540087010072465	1.61151775257202	0.12980905139941198	0.8967867447152179	0.968703493597967	-6.14338926798586	0	Junction
ENSG00000114988.11	chr2:96707834-96711655(-)	LMAN2L	0.00855869393009878	-0.341212906269505	0.129781461244864	0.896808558864753	0.968715385177801	-5.53755746557274	0	Junction
ENSG00000165895.17	chr11:100949957-100959882(+)	ARHGAP42	-0.008989347912789509	-0.319652140975092	-0.129777458926262	0.8968117233035671	0.968715385177801	-5.5293332026386794	0	Junction
ENSG00000124570.17	chr6:2959343-2971532(-)	SERPINB6	0.0067992242762606	0.42494799073407896	0.12977123279098499	0.8968166460094279	0.968715385177801	-5.774616177023799	0	Junction
ENSG00000090776.5	chrX:68840089-68840241(+)	EFNB1	0.00997460178233599	-0.792690677929793	0.129750622257149	0.8968329417961949	0.9687204170310431	-5.387876129806889	0	Junction
ENSG00000111490.12	chr12:64828510-64830376(+)	TBC1D30	-0.00590121196785322	1.16582755044584	-0.129749177847886	0.8968340838247959	0.9687204170310431	-6.03215526989145	0	Junction
ENSG00000162998.4	chr2:182838012-182838408(-)	FRZB	0.008073397485716529	0.7174536976834069	0.12974144600946302	0.8968401970408442	0.9687204170310431	-5.8694128259437	0	Junction
ENSG00000108312.14	chr17:44209734-44210123(-)	UBTF	0.00307845196619141	2.92537770054218	0.129700552801854	0.8968725295586608	0.968738912698702	-6.421492910549821	0	Junction
ENSG00000132676.15	chr1:155725491-155725926(+)	DAP3	-0.00319720539209151	2.86310915750905	-0.129694577902522	0.8968772536715179	0.968738912698702	-6.40588402512779	0	Junction
ENSG00000171720.9	chr5:141625366-141625684(-)	HDAC3	-0.0040182682889741295	2.09088394430219	-0.129689871980086	0.896880974457909	0.968738912698702	-6.2539710980941905	0	Junction
ENSG00000180881.19	chr12:75325289-75326417(-)	CAPS2	-0.0120087772943269	-1.04178085247614	-0.129677714115821	0.896890587209951	0.968738912698702	-5.32332081424774	0	Junction
ENSG00000161202.17	chr3:184164389-184164491(+)	DVL3	-0.00400537683690844	1.96145426572198	-0.129675245812296	0.8968925388037329	0.968738912698702	-6.21820783517713	0	Junction
ENSG00000175193.12	chr3:183840641-183842297(-)	PARL	0.00371279875076475	2.2243872933299302	0.129671514642193	0.896895488899309	0.968738912698702	-6.28258172969667	0	Junction
ENSG00000167615.16	chr19:54456466-54456635(+)	LENG8	-0.00611320931463034	1.71807134791994	-0.129664033463375	0.8969014039897529	0.968738912698702	-6.15541248839064	0	Junction
ENSG00000159267.14	chr21:36767286-36896859(-)	HLCS	0.0045974164978351	1.54856986384057	0.129637948042036	0.8969220288093	0.9687439660748229	-6.12311235691378	0	Junction
ENSG00000021355.12	chr6:2834013-2835855(-)	SERPINB1	-0.0073223436529851705	1.13668782115343	-0.129623081193827	0.896933783531359	0.9687439660748229	-6.00129712792925	0	Junction
ENSG00000166401.14	chr18:63985246-63986873(+)	SERPINB8	-0.0113517034847544	-0.977611604425073	-0.129619232502069	0.8969368265675352	0.9687439660748229	-5.36367229558155	0	Junction
ENSG00000172014.12	chr9:64397750-64403716(+)	ANKRD20A4	-0.0344112722799951	-1.4475055478751901	-0.129613294217422	0.896941521780255	0.9687439660748229	-5.26484502764767	0	Junction
ENSG00000170322.14	chr11:129883207-129884069(-)	NFRKB	-0.0062723444137227705	0.574022943423819	-0.129608442105345	0.896945358193575	0.9687439660748229	-5.839689469157539	0	Junction
ENSG00000206560.11	chr3:15711275-15712139(-)	ANKRD28	-0.00375093437868168	2.18316245175418	-0.129605647463015	0.89694756783099	0.9687439660748229	-6.27459344656041	0	Junction
ENSG00000198910.12	chrX:153871180-153872151(-)	L1CAM	0.00457303229287494	2.39727266218066	0.12960236074151102	0.8969501665412429	0.9687439660748229	-6.3301336910625805	0	Junction
ENSG00000095564.13	chr10:91924091-91935656(+)	BTAF1	-0.0077813490777744595	-0.038138623922959	-0.129592795194514	0.8969577297332499	0.968745332848056	-5.61231261178592	0	Junction
ENSG00000078403.16	chr10:21734130-21735138(+)	MLLT10	0.007248421509039491	0.391383442284419	0.129569702477104	0.896975988493189	0.968758251103828	-5.75278407793774	0	Junction
ENSG00000163346.16	chr1:154947713-154947981(-)	PBXIP1	0.00439893786231321	4.30019577356505	0.129541156430654	0.896998559122201	0.9687668419874731	-6.6060301832690795	0	Junction
ENSG00000130935.9	chr17:67719963-67721377(+)	NOL11	-0.0048623812590270704	1.02881777359359	-0.129540305150844	0.896999232208666	0.9687668419874731	-5.96322348249535	0	Junction
ENSG00000046651.14	chrX:13762445-13763744(+)	OFD1	0.0061808737887319104	0.5328463148120189	0.129535746825897	0.897002836367793	0.9687668419874731	-5.797084922100461	0	Junction
ENSG00000054967.12	chr11:73392469-73393836(+)	RELT	0.00895605767292961	-0.22939963970816002	0.129521761010047	0.8970138946330841	0.9687719832194829	-5.57594897282014	0	Junction
ENSG00000095203.14	chr9:109255844-109256135(-)	EPB41L4B	0.0067884105199375	0.403814009259877	0.12948921572007	0.89703962752859	0.9687859251832021	-5.8116280222768895	0	Junction
ENSG00000114867.20	chr3:184325952-184326526(+)	EIF4G1	0.00289732470408784	3.65863753492962	0.129484530304815	0.897043332199609	0.9687859251832021	-6.52944398087694	0	Junction
ENSG00000134698.10	chr1:35834175-35835833(+)	AGO4	-0.004679297895098171	1.30536153444962	-0.129475870609327	0.8970501792662929	0.9687859251832021	-6.036308253798361	0	Junction
ENSG00000139636.15	chr12:49102952-49103090(-)	LMBR1L	-0.0072463493397997	0.109635339809469	-0.12946788958368802	0.8970564897276551	0.9687859251832021	-5.66267782674769	0	Junction
ENSG00000103197.16	chr16:2079670-2080164(+)	TSC2	-0.00534604983599394	1.33522892904417	-0.12946560795807802	0.897058293771458	0.9687859251832021	-6.04479765489052	0	Junction
ENSG00000058668.14	chr1:203683399-203698156(+)	ATP2B4	-0.00432548095357239	2.26218151262041	-0.12941231975133502	0.8971004280310791	0.968823031057096	-6.292785584996571	0	Junction
ENSG00000070761.7	chr16:58114031-58114809(-)	CFAP20	-0.0034576788686437	2.7931554664402802	-0.12938967608999902	0.897118332154037	0.968823031057096	-6.3956770663763605	0	Junction
ENSG00000088538.12	chr3:51361998-51362526(+)	DOCK3	0.00393205627397184	2.62895472815741	0.129387335247935	0.897120183038107	0.968823031057096	-6.3714637719146	0	Junction
ENSG00000109686.17	chr4:151132384-151133033(-)	SH3D19	-0.00484475450352662	1.56882460378896	-0.129381896420875	0.8971244834749471	0.968823031057096	-6.1103166206301704	0	Junction
ENSG00000196873.15	chr9:68266307-68268933(+)	CBWD3	0.0104664339562074	0.0991699803733665	0.12937772873518	0.89712777883258	0.968823031057096	-5.66345484822587	0	Junction
ENSG00000141279.15	chr17:47619165-47619736(+)	NPEPPS	0.0031122191538054	3.1198283923328196	0.129374361008879	0.8971304416696559	0.968823031057096	-6.45076837729918	0	Junction
ENSG00000100109.16	chr22:26506460-26506774(-)	TFIP11	-0.0038766324785512204	2.00900994143067	-0.129354942756664	0.897145795565359	0.9688283643334341	-6.2338606309083	0	Junction
ENSG00000124380.10	chr2:69896549-69897376(+)	SNRNP27	-0.0027719544363402396	3.5473978670859396	-0.129352047921557	0.8971480844974491	0.9688283643334341	-6.51150934897436	0	Junction
ENSG00000164190.16	chr5:36955638-36958103(+)	NIPBL	-0.00300194612928202	2.8390030312706	-0.129343365800367	0.897154949413751	0.9688283643334341	-6.404392301442571	0	Junction
ENSG00000197249.13	chr14:94379612-94380870(-)	SERPINA1	0.0137488951936605	-0.9858890600279759	0.129324432337279	0.897169920049301	0.9688283643334341	-5.4854855671581	0	Junction
ENSG00000071564.14	chr19:1621192-1621837(-)	TCF3	-0.00980575263737846	-0.492812513863753	-0.129323926813503	0.8971703197660209	0.9688283643334341	-5.47245988737667	0	Junction
ENSG00000103494.12	chr16:53641476-53645624(-)	RPGRIP1L	0.006080425292537371	0.501820416793565	0.129320322377688	0.897173169787544	0.9688283643334341	-5.817621693875361	0	Junction
ENSG00000166938.12	chr15:66329400-66331874(+)	DIS3L	-0.00474555495898531	1.83529928422724	-0.129302259063778	0.897187452440477	0.968829092941136	-6.189873559284379	0	Junction
ENSG00000067167.7	chr8:70583794-70586894(-)	TRAM1	0.0031307537553613603	3.23190371925166	0.12929618342982802	0.897192256448604	0.968829092941136	-6.467176036521799	0	Junction
ENSG00000278845.4	chr17:38299469-38306532(+)	MRPL45	0.004230055222852021	1.82636357766442	0.129281811832971	0.8972036200956189	0.968829092941136	-6.19127122017763	0	Junction
ENSG00000134215.15	chr1:107704651-107704959(-)	VAV3	0.008924405292470359	-0.405377876243812	0.129281295241117	0.8972040285661049	0.968829092941136	-5.51575996051113	0	Junction
ENSG00000215126.10	chr9:41198866-41199103(-)	CBWD7	-0.0172303959594227	-1.14631048056996	-0.12923624897834599	0.8972396468651651	0.968829092941136	-5.3456291287352595	0	Junction
ENSG00000197548.12	chr3:11426927-11554810(+)	ATG7	-0.00562017121871459	1.06978813280056	-0.12923578262000698	0.897240015618059	0.968829092941136	-5.96891901764758	0	Junction
ENSG00000133858.15	chr12:71619410-71619925(-)	ZFC3H1	-0.00460884599510981	1.42922119376179	-0.129235738195746	0.8972400507446429	0.968829092941136	-6.0750164398422895	0	Junction
ENSG00000124177.14	chr20:41473518-41483308(-)	CHD6	-0.0035602952881689798	2.0445680586298502	-0.12923564420536998	0.8972401250635129	0.968829092941136	-6.2395543954862305	0	Junction
ENSG00000114491.13	chr3:124738240-124740023(+)	UMPS	-0.00544000759497632	1.02771440376325	-0.129233929485827	0.897241480904809	0.968829092941136	-5.9627623141610595	0	Junction
ENSG00000179134.15	chr19:39376547-39376704(+)	SAMD4B	0.00372344380670594	2.73019729249893	0.129213034774248	0.8972580025304301	0.968829092941136	-6.383761201765321	0	Junction
ENSG00000133424.20	chr22:33761559-33856739(-)	LARGE1	0.00699315977460967	0.6735130153912521	0.129205192737275	0.8972642033071031	0.968829092941136	-5.85684713532722	0	Junction
	chr11:62531717-62532100(-)		-0.0255115680157943	-0.6933259230474921	-0.129197876968237	0.8972699879641619	0.968829092941136	-5.511864846681041	0	Junction
ENSG00000067900.7	chr18:21028936-21039471(-)	ROCK1	0.00344947832466998	2.2900730926040898	0.12919542852022098	0.8972719239794991	0.968829092941136	-6.291754620740679	0	Junction
ENSG00000258941.3	chr14:39279538-39291018(+)	RP11-407N17.3	0.00451351979529777	1.51962822996694	0.12918984898816	0.8972763357804391	0.968829092941136	-6.10066334495188	0	Junction
ENSG00000141030.12	chr17:17247152-17247479(-)	COPS3	0.0032090920954977	2.82799734488248	0.129187993194821	0.897277803178537	0.968829092941136	-6.40262895861724	0	Junction
ENSG00000269891.2	chr10:97246338-97256317(-)	ARHGAP19-SLIT1	-0.007149134689780659	0.156645768733173	-0.129168323695134	0.897293356110039	0.968829092941136	-5.67681891077576	0	Junction
ENSG00000101247.17	chr20:13816958-13817117(+)	NDUFAF5	-0.00450288248749194	1.6121940564053	-0.129154744141174	0.8973040936646609	0.968829092941136	-6.14244640346171	0	Junction
ENSG00000166233.13	chr15:72570308-72572107(+)	ARIH1	0.00275284093978021	3.31375147209706	0.12914958921342198	0.8973081697473959	0.968829092941136	-6.479471498996969	0	Junction
ENSG00000135048.13	chr9:71709475-71712082(-)	TMEM2	0.00782933143533704	0.0292421662234626	0.129148514633869	0.8973090194347509	0.968829092941136	-5.64337554790282	0	Junction
ENSG00000116062.14	chr2:47805708-47806203(+)	MSH6	-0.0053542445981252206	1.2309385608686498	-0.129148364354436	0.897309138263129	0.968829092941136	-6.02398773928992	0	Junction
ENSG00000154134.14	chr11:124878797-124879189(+)	ROBO3	-0.0097917934396407	-0.557039013004036	-0.12914643443179802	0.897310664284361	0.968829092941136	-5.461789565218231	0	Junction
ENSG00000197114.11	chr20:63733740-63734704(+)	ZGPAT	0.00523298579299858	1.15253043930922	0.129140728471351	0.8973151760823609	0.968829092941136	-5.995967170797889	0	Junction
ENSG00000004399.12	chr3:129557224-129558427(-)	PLXND1	-0.00543702902060879	1.7782312376995302	-0.129136266329546	0.8973187043745591	0.968829092941136	-6.1753101269473305	0	Junction
ENSG00000170419.10	chr7:54544789-54546946(+)	VSTM2A	-0.00566163785273977	2.35444066358741	-0.12911185201830302	0.897338009226052	0.9688370178204309	-6.32061042913131	0	Junction
ENSG00000025156.12	chr6:122422299-122422717(+)	HSF2	-0.0046600283334717295	1.49137833914475	-0.12910568230514302	0.8973428877430379	0.9688370178204309	-6.097546754657509	0	Junction
ENSG00000129473.9	chr14:23306948-23307191(+)	BCL2L2	-0.0108761002710543	-0.8577390852791329	-0.12910308785386	0.897344939229306	0.9688370178204309	-5.36531333720153	0	Junction
ENSG00000130816.14	chr19:10143988-10146350(-)	DNMT1	-0.00476397025783806	1.29497319268159	-0.12908048816534198	0.897362809299397	0.968842581065729	-6.0370467362078	0	Junction
ENSG00000254682.1	chr11:71448886-71451689(+)	RP11-660L16.2	0.0178845226770097	-1.4382011387915001	0.129061496929868	0.8973778261268249	0.968842581065729	-5.29305869393972	0	Junction
ENSG00000140836.14	chr16:72788849-72793254(-)	ZFHX3	0.008195078743077741	-0.318067031619937	0.129057608321067	0.8973809009480409	0.968842581065729	-5.537442564314389	0	Junction
ENSG00000089639.10	chr19:19638483-19640084(-)	GMIP	-0.0104745918636118	-0.682267618433925	-0.129056497703216	0.897381779141917	0.968842581065729	-5.42974241736736	0	Junction
ENSG00000115464.14	chr2:61227219-61228644(-)	USP34	0.00331913010649018	2.7641025067956204	0.129055096839724	0.897382886840608	0.968842581065729	-6.3908405186239	0	Junction
ENSG00000158062.20	chr1:26298063-26301693(-)	UBXN11	-0.005984027254938321	1.24185234436309	-0.129046175269537	0.897389941359676	0.968842581065729	-6.04342935580757	0	Junction
ENSG00000088179.8	chr2:119946575-119951972(+)	PTPN4	-0.00334532574686608	2.52993398854161	-0.12903582667035401	0.897398124278125	0.968842581065729	-6.34620541531965	0	Junction
ENSG00000095970.16	chr6:41158781-41158872(-)	TREM2	-0.00944275549199792	0.640698271879634	-0.129032849137862	0.8974004786959681	0.968842581065729	-5.931787398264951	0	Junction
ENSG00000164796.17	chr8:112224931-112228755(-)	CSMD3	-0.009386454747545729	-0.256749975966544	-0.12900793627797	0.8974201780234531	0.968857048802016	-5.58033003624866	0	Junction
ENSG00000158856.17	chr8:22080461-22080617(+)	DMTN	0.0161051272797931	2.61425164727682	0.128995902855301	0.897429693225697	0.968859503225	-6.36826764907121	0	Junction
ENSG00000165629.19	chr10:7802426-7802757(+)	ATP5C1	0.00274854538027492	4.88965771734513	0.128989130455505	0.897435048379744	0.968859503225	-6.668569109722981	0	Junction
ENSG00000224597.9	chr10:29415413-29482832(+)	SVIL-AS1	0.010976648221841	-0.9188903135366271	0.12896985602692002	0.8974502893151851	0.9688691573481492	-5.41276686811916	0	Junction
ENSG00000105750.14	chr19:20934151-20934948(+)	ZNF85	0.011296219817061	-0.6131428274945121	0.128935485565091	0.897477467283358	0.9688916982241359	-5.46314077423598	0	Junction
ENSG00000149256.15	chr11:79070010-79148709(-)	TENM4	0.0115208617154703	-0.740105773065378	0.128921127874809	0.897488820464485	0.968892785196509	-5.40952969691146	0	Junction
ENSG00000176884.14	chr9:137162291-137162403(+)	GRIN1	0.004278218982324379	4.095497737527181	0.128918281157544	0.8974910714764529	0.968892785196509	-6.58382004576287	0	Junction
ENSG00000169967.16	chr2:127335970-127337737(-)	MAP3K2	-0.00411907768514897	1.97542422178253	-0.128896930790579	0.8975079540827149	0.9688935838872421	-6.21993405257064	0	Junction
	chr10:1546865-1548080(+)		-0.0246243264651248	-1.16834676242021	-0.128896146060701	0.897508574601534	0.9688935838872421	-5.349644678986599	0	Junction
ENSG00000254772.9	chr11:62571683-62571837(-)	EEF1G	-0.00222445852864265	5.53214151163472	-0.128893448936196	0.8975107073314541	0.9688935838872421	-6.734390130459019	0	Junction
ENSG00000067191.15	chr17:39186573-39186792(-)	CACNB1	-0.00390627233007615	2.8621660341163997	-0.12881574341149699	0.897572152681118	0.968953116196395	-6.410978755299291	0	Junction
ENSG00000104093.13	chr15:51564261-51565087(-)	DMXL2	0.0046241600879382	1.4934218218401998	0.12880119940882198	0.897583653364729	0.96895507049713	-6.11591877820467	0	Junction
ENSG00000115423.18	chr2:84697728-84699593(+)	DNAH6	0.008045710264123129	0.46584127635623707	0.128780598747325	0.897599943393889	0.96895507049713	-5.774877132603519	0	Junction
ENSG00000174928.15	chr3:155775849-155802531(-)	C3orf33	0.00878896737569384	-0.327797927587428	0.128775893406846	0.897603664160761	0.96895507049713	-5.5327709296962	0	Junction
ENSG00000073803.13	chr3:185437631-185443444(+)	MAP3K13	0.00576737482688855	0.9180972447263379	0.12877103552249602	0.8976075055546829	0.96895507049713	-5.930207632030929	0	Junction
ENSG00000111731.12	chr12:22523625-22524471(-)	C2CD5	-0.0042698869771362205	2.0365228694871798	-0.128767358121708	0.897610413477515	0.96895507049713	-6.24102227315709	0	Junction
ENSG00000134121.9	chr3:401699-405494(+)	CHL1	-0.00337187058586167	3.9333046372622698	-0.128760732959276	0.8976156523609079	0.96895507049713	-6.56498235276392	0	Junction
ENSG00000049618.22	chr6:157190211-157196164(+)	ARID1B	-0.00360466483045081	2.08744030357016	-0.128749797175847	0.8976242999012092	0.96895507049713	-6.25266022703745	0	Junction
ENSG00000158856.17	chr8:22080626-22080804(+)	DMTN	0.0149683673842528	1.4910432460396499	0.128743061629216	0.8976296260836228	0.96895507049713	-6.126453354984831	0	Junction
ENSG00000112293.14	chr6:24433390-24436575(-)	GPLD1	-0.010044210774971002	-0.48093977130890503	-0.128736882335114	0.897634512409382	0.96895507049713	-5.48271562268154	0	Junction
ENSG00000183826.16	chr6:38592841-38593963(-)	BTBD9	-0.00328947483301885	3.12852765946123	-0.128725902202706	0.8976431950456759	0.96895507049713	-6.45164373252492	0	Junction
ENSG00000125629.14	chr2:118103322-118106736(+)	INSIG2	-0.005784446985373	1.23474179858022	-0.128725760899927	0.8976433067821721	0.96895507049713	-6.03301211588205	0	Junction
ENSG00000132716.18	chr1:160218441-160218848(-)	DCAF8	0.00239458916707151	3.6859291131538	0.12870212121896302	0.897662000109954	0.96895507049713	-6.5321230463214	0	Junction
ENSG00000100345.20	chr22:36293864-36294091(-)	MYH9	0.004093503443263679	2.1857355619047	0.128690554704322	0.8976711464745329	0.96895507049713	-6.275188319904379	0	Junction
ENSG00000196975.15	chr2:69788142-69804532(+)	ANXA4	0.00587875027320418	0.8558693907878671	0.128690277827846	0.8976713654181999	0.96895507049713	-5.90874184637661	0	Junction
ENSG00000118873.15	chr1:220212969-220213855(-)	RAB3GAP2	0.0038998658593887704	1.95638855717941	0.128686104070684	0.897674665871792	0.96895507049713	-6.22329749365411	0	Junction
ENSG00000226742.3	chr18:79968184-79970439(+)	HSBP1L1	0.00587117562302456	1.0377576848707901	0.12868599996157498	0.8976747481974681	0.96895507049713	-5.9605046717348396	0	Junction
ENSG00000070047.11	chr11:597571-598372(+)	PHRF1	0.00422770579117594	1.81201337215745	0.128648730419822	0.897704219658953	0.968973789728575	-6.17664532671628	0	Junction
ENSG00000185418.15	chr15:101654731-101656921(-)	TARSL2	-0.00408590368220219	2.77392723865056	-0.12864813720127	0.8977046887567629	0.968973789728575	-6.392360796621151	0	Junction
ENSG00000106571.12	chr7:42023609-42025263(-)	GLI3	0.00628221040344601	1.49853403922027	0.128624984548621	0.897722997144522	0.9689867522437142	-6.097607109123981	0	Junction
ENSG00000173726.10	chr1:235113911-235119817(-)	TOMM20	0.00276523239333341	4.83539843525849	0.12856542523253697	0.897770095025063	0.9690240164495308	-6.6627229365761105	0	Junction
ENSG00000154380.17	chr1:225511860-225512656(-)	ENAH	0.00347094065236338	3.18884320894806	0.12855815654575	0.89777584292882	0.9690240164495308	-6.46275146647702	0	Junction
ENSG00000197580.11	chr11:112199828-112200612(+)	BCO2	0.00865255479034302	0.940850542090136	0.128557427633323	0.8977764193356401	0.9690240164495308	-5.941690588429441	0	Junction
ENSG00000129315.9	chr12:48698184-48699777(-)	CCNT1	-0.00405495869948465	1.83639323115004	-0.12850715895118903	0.8978161707589442	0.969052138787961	-6.18531764985762	0	Junction
ENSG00000058453.16	chr1:16939143-16939893(+)	CROCC	-0.0166107607641555	-1.54859049466737	-0.128495109372369	0.8978256993523159	0.969052138787961	-5.22724478960375	0	Junction
ENSG00000107651.12	chr10:119898960-119902798(+)	SEC23IP	-0.0061794072524264	0.5813239585261011	-0.128476130003805	0.897840707930598	0.969052138787961	-5.8144720545557105	0	Junction
ENSG00000116198.12	chr1:3831223-3833861(-)	CEP104	-0.00437018245920859	1.59703576529497	-0.128468769326967	0.897846528644895	0.969052138787961	-6.1199599159813	0	Junction
ENSG00000005108.15	chr7:11417604-11424695(-)	THSD7A	-0.00626863493937545	0.583942623615342	-0.128465878447845	0.8978488147108249	0.969052138787961	-5.84551358014076	0	Junction
ENSG00000184445.11	chr12:122610901-122613111(+)	KNTC1	0.0120239970703606	-1.41300356907503	0.128464102805501	0.8978502188638591	0.969052138787961	-5.23370559285971	0	Junction
ENSG00000107625.12	chr10:68943258-68946351(+)	DDX50	-0.00398273166408323	1.8761740675118799	-0.12845727301568802	0.8978556197687371	0.969052138787961	-6.199853731760331	0	Junction
ENSG00000197386.10	chr4:3199940-3204006(+)	HTT	-0.00348361418865889	2.62674977385395	-0.128453178599985	0.897858857579255	0.969052138787961	-6.367619430351889	0	Junction
	chrX:140784327-140784362(+)		0.0279552943812921	-0.7914707246531499	0.128446991415808	0.8978637503270179	0.969052138787961	-5.65526628882314	0	Junction
ENSG00000132305.20	chr2:86151521-86153559(-)	IMMT	0.00288615660128073	2.9708788757746203	0.128444815484506	0.8978654710271681	0.969052138787961	-6.43052964929277	0	Junction
ENSG00000112769.18	chr6:112189206-112191635(-)	LAMA4	-0.00784835999745841	0.435349840465027	-0.1284114882553	0.897891825857093	0.9690736138511759	-5.77050302710078	0	Junction
ENSG00000107554.16	chr10:99888954-99894945(-)	DNMBP	0.0130996578940904	-1.22612188633196	0.128403720898074	0.897897968219513	0.9690736138511759	-5.279801474646691	0	Junction
ENSG00000204745.3	chr2:87180107-87181065(+)	AC083899.3	-0.0178726433514378	-0.588263545122281	-0.128386340575574	0.8979117124583141	0.9690808311900381	-5.492138396403309	0	Junction
ENSG00000184702.17	chr22:19722340-19722427(+)	SEPT5	0.0038092825320097897	5.147700580140469	0.12837578794137197	0.897920057423444	0.9690808311900381	-6.695878994886219	0	Junction
ENSG00000185024.16	chr14:105272895-105286295(-)	BRF1	0.0059831018870158395	0.638401545624417	0.128371364903714	0.8979235551406859	0.9690808311900381	-5.83856543449335	0	Junction
ENSG00000156170.12	chr8:95036495-95041569(+)	NDUFAF6	-0.0127180634833157	-1.38242258470714	-0.128338956255696	0.897949183806863	0.969087746807145	-5.244755947575861	0	Junction
ENSG00000138119.16	chr10:93381397-93387796(-)	MYOF	0.0103520680331586	-0.7103966141993492	0.128334075383837	0.8979530435956329	0.969087746807145	-5.424326794717669	0	Junction
ENSG00000154358.20	chr1:228217289-228224458(+)	OBSCN	-0.0205921714680032	-0.688998780957057	-0.128327769541074	0.8979580302536109	0.969087746807145	-5.4470952919163	0	Junction
ENSG00000080608.9	chr9:2838518-2844044(-)	PUM3	-0.0056369390126842795	1.01572588989003	-0.128325294432358	0.897959987569716	0.969087746807145	-5.95720662041223	0	Junction
ENSG00000253633.1	chr8:102528856-102529310(+)	KB-1980E6.3	-0.013050633859283001	-1.50442399605267	-0.12831571949063	0.897967559440017	0.969087746807145	-5.29733508764133	0	Junction
ENSG00000186106.11	chr8:100528004-100529522(-)	ANKRD46	-0.00289215108156032	3.1403811051309103	-0.128300972786806	0.8979792211614759	0.969087746807145	-6.4534523906039905	0	Junction
ENSG00000171606.17	chr19:58211687-58212160(+)	ZNF274	-0.00638681765875971	0.571210420135139	-0.128287820184415	0.8979896222831499	0.969087746807145	-5.812330874178599	0	Junction
ENSG00000126088.13	chr1:45013355-45013593(+)	UROD	0.00275573714670182	3.4429962005391497	0.12828167043636501	0.89799448553038	0.969087746807145	-6.49801410535234	0	Junction
ENSG00000163872.15	chr3:183728852-183736717(+)	YEATS2	-0.0037387063710199796	2.33604239612409	-0.128278098545244	0.8979973101990201	0.969087746807145	-6.30627311257072	0	Junction
ENSG00000118997.13	chr2:196026941-196027959(-)	DNAH7	0.00854570813606455	0.49247533518632003	0.128275730852548	0.8979991825824809	0.969087746807145	-5.7902439520113305	0	Junction
ENSG00000132702.12	chr1:156619536-156620041(+)	HAPLN2	-0.0146088751136192	-1.18907444245169	-0.12827563009357598	0.8979992622632029	0.969087746807145	-5.35048098096654	0	Junction
ENSG00000099991.17	chr22:24060142-24061946(+)	CABIN1	-0.00426131587195697	1.97587000715116	-0.128266704120108	0.89800632097377	0.9690885656423379	-6.223741382160861	0	Junction
ENSG00000197712.11	chr4:38867835-38878070(+)	FAM114A1	-0.0100932951220769	-0.39352631023747997	-0.12824889057066002	0.898020408054173	0.9690922115528641	-5.515396625974191	0	Junction
ENSG00000186019.10	chr19:44108338-44112821(-)	AC084219.4	0.00848339126283427	-0.24844731241126702	0.12824649892165899	0.8980222993895101	0.9690922115528641	-5.60937376781553	0	Junction
ENSG00000134042.12	chr18:50799391-50800035(-)	MRO	-0.0051363705435568	2.7867805584622802	-0.128233883094865	0.8980322760968059	0.969093915780843	-6.39275404635289	0	Junction
ENSG00000115760.13	chr2:32453943-32463193(+)	BIRC6	0.00429078688847059	1.4942404314651998	0.12822856893195697	0.89803647858863	0.969093915780843	-6.0937376915460195	0	Junction
ENSG00000104885.17	chr19:2208977-2210399(+)	DOT1L	-0.00956118140631103	-0.7219796936036881	-0.12820014195358098	0.898058958968963	0.969111376341843	-5.41152532540379	0	Junction
ENSG00000130449.5	chr5:61525148-61525799(+)	ZSWIM6	-0.0098373275584451	-0.7483119857481549	-0.128161146055006	0.898089797506154	0.969137856030138	-5.417204311979541	0	Junction
ENSG00000181896.11	chr19:19677991-19678725(+)	ZNF101	0.00870784042485977	-0.194739635211508	0.128141680583229	0.8981051911488721	0.969147668720758	-5.57265188639458	0	Junction
ENSG00000100150.16	chr22:31758634-31760655(+)	DEPDC5	0.00434923576973808	1.65721081040921	0.128128683899947	0.8981154691795541	0.969151961042055	-6.135539714439219	0	Junction
ENSG00000132964.11	chr13:26401348-26401465(+)	CDK8	-0.004181839882290221	1.89111378075153	-0.12806966400952402	0.898162143476153	0.9691955280581629	-6.197745683911441	0	Junction
ENSG00000253877.5	chr8:111015033-111027305(-)	LINC01608	0.0140777721867511	-1.37051519466875	0.128056420588274	0.8981726167290699	0.969196818597721	-5.274299236389	0	Junction
ENSG00000163558.12	chr3:170284597-170291853(+)	PRKCI	-0.00435314920655472	1.50963246283426	-0.128046103205424	0.89818077600464	0.969196818597721	-6.11203767530089	0	Junction
ENSG00000179262.9	chr19:12946021-12947847(+)	RAD23A	-0.00273836432125926	3.3370730939119797	-0.128032426786102	0.898191591717068	0.969196818597721	-6.48594704554506	0	Junction
ENSG00000135090.13	chr12:118243517-118244893(-)	TAOK3	0.00440484754002663	1.6654257425441203	0.12802942258660802	0.898193967528443	0.969196818597721	-6.13725098258811	0	Junction
ENSG00000104805.15	chr19:48900932-48904346(+)	NUCB1	0.00331415314613965	3.4377487428095197	0.128028315989496	0.898194842658975	0.969196818597721	-6.5010956613719495	0	Junction
ENSG00000079691.17	chr6:25492025-25495110(+)	LRRC16A	-0.00440880979207003	2.6063367603995298	-0.128019408361904	0.898201887085347	0.969197621168399	-6.360671012907621	0	Junction
ENSG00000110906.12	chr12:109458082-109460635(-)	KCTD10	-0.0104065602360393	-0.8256034297795141	-0.127995549304714	0.8982207556026209	0.9692107685709879	-5.3896186314523495	0	Junction
ENSG00000138375.12	chr2:216416308-216420298(+)	SMARCAL1	-0.0068594297485176	-0.0935837091156019	-0.127976158260375	0.8982360907127869	0.9692107685709879	-5.6050616358648	0	Junction
ENSG00000170921.14	chr17:63099247-63151269(+)	TANC2	-0.00685867425069102	0.6752886282557049	-0.12795548715780197	0.8982524381794008	0.9692107685709879	-5.8670830153793005	0	Junction
ENSG00000064999.13	chr6:35085937-35086951(+)	ANKS1A	0.00512231291849455	1.0737902316908499	0.12795166236709002	0.8982554629690319	0.9692107685709879	-5.96833988371517	0	Junction
ENSG00000198947.15	chrX:32362959-32364581(-)	DMD	-0.008552814612366259	0.171108686024392	-0.12795106084464	0.898255938675946	0.9692107685709879	-5.701591994609309	0	Junction
ENSG00000164692.17	chr7:94420649-94421008(+)	COL1A2	0.0100099367215124	-0.39277035960858897	0.12794432209212	0.898261267941169	0.9692107685709879	-5.525300052457499	0	Junction
ENSG00000136937.12	chr9:97654945-97655701(+)	NCBP1	0.00437459375783866	1.98587947123072	0.127925308032979	0.8982763050168321	0.9692107685709879	-6.22752964142058	0	Junction
ENSG00000113391.17	chr5:93964524-94050730(-)	FAM172A	0.00432174962386508	1.5528378412491297	0.127924703619879	0.898276783011398	0.9692107685709879	-6.11388601265336	0	Junction
ENSG00000113716.12	chr5:150004990-150006472(+)	HMGXB3	0.00506949975083031	1.1204386878066201	0.127911450595475	0.89828726405372	0.9692107685709879	-5.98899533766763	0	Junction
ENSG00000165495.15	chr11:125398063-125410195(+)	PKNOX2	0.009307148848277321	-0.0591611436829819	0.127907852763316	0.898290109371945	0.9692107685709879	-5.60830121040678	0	Junction
ENSG00000106443.15	chr7:11042815-11051611(+)	PHF14	-0.0026941890775172	3.3845781390548395	-0.127895568838219	0.8982998240306609	0.9692107685709879	-6.49021367519814	0	Junction
ENSG00000062650.17	chr10:86473974-86497200(-)	WAPL	-0.00375599154278945	2.15439122966433	-0.127891747745606	0.8983028459189171	0.9692107685709879	-6.26699736118776	0	Junction
ENSG00000147113.16	chrX:45151993-45153909(-)	CXorf36	-0.0116230066715093	-1.3492907419076499	-0.127887051525045	0.8983065598989091	0.9692107685709879	-5.25487863363854	0	Junction
ENSG00000174428.16	chr7:75092766-75108959(+)	GTF2IRD2B	0.0132180633576825	-1.12684314259816	0.127884946939336	0.898308224299573	0.9692107685709879	-5.3150340556129105	0	Junction
ENSG00000134575.9	chr11:47244868-47245304(-)	ACP2	0.004912761534514	1.09473082342439	0.12788449405777802	0.8983085824586571	0.9692107685709879	-5.9896740863207105	0	Junction
ENSG00000137491.14	chr11:75203428-75204399(+)	SLCO2B1	0.00535396232381571	1.8108250786423798	0.12786735808465302	0.898322134371401	0.969218592017287	-6.18897480120787	0	Junction
ENSG00000119326.14	chr9:108943817-108943961(-)	CTNNAL1	0.0077867768908957595	0.334704246202456	0.12784302900910602	0.898341374970277	0.969232552953573	-5.7331910680843405	0	Junction
ENSG00000173715.15	chr11:66838446-66842848(+)	C11orf80	0.00834757017495694	-0.0315201298282838	0.127826884299013	0.8983541430138491	0.969232922775123	-5.62886384893716	0	Junction
ENSG00000140262.17	chr15:57243551-57251349(+)	TCF12	-0.0032307842020761	3.2593842391371	-0.127823730747388	0.898356637003157	0.969232922775123	-6.47303422506841	0	Junction
ENSG00000111450.13	chr12:130801291-130801414(-)	STX2	-0.00581315119739713	0.966649761849494	-0.127818693921742	0.89836062038361	0.969232922775123	-5.92959609658954	0	Junction
ENSG00000131459.12	chr5:180316862-180316962(-)	GFPT2	0.007160165342290941	0.609905166853266	0.127798370268265	0.8983766933988822	0.9692432580210021	-5.81899797936706	0	Junction
ENSG00000139726.10	chr12:122767605-122768781(+)	DENR	-0.0032931633534633398	2.6866556950665	-0.127790646477606	0.898382801790193	0.9692432580210021	-6.37714159431442	0	Junction
ENSG00000075151.20	chr1:20817539-20825099(-)	EIF4G3	-0.00407091830149155	2.1198259666411103	-0.127769763848077	0.8983993169330999	0.9692536464859409	-6.2610648855441	0	Junction
ENSG00000172992.11	chr17:45035000-45051360(-)	DCAKD	0.00523020261349593	1.6554478804780501	0.127762536420404	0.898405032794487	0.9692536464859409	-6.142559680344629	0	Junction
ENSG00000182541.17	chr22:31271202-31272529(+)	LIMK2	0.00772515284759095	0.895765132836729	0.127727931680513	0.898432400266764	0.9692635433279521	-5.92875051526913	0	Junction
ENSG00000077420.15	chr10:26560845-26562325(+)	APBB1IP	-0.0104819388951103	-0.669205395583413	-0.127721440129715	0.8984375341820771	0.9692635433279521	-5.5027609591213205	0	Junction
ENSG00000135316.17	chr6:85624113-85636966(-)	SYNCRIP	0.00309154378417261	2.7849706280582405	0.12771958836945402	0.898438998668104	0.9692635433279521	-6.3937362629351	0	Junction
ENSG00000154814.13	chr3:16303593-16337111(+)	OXNAD1	0.0143453027723664	-1.27018272199014	0.127719067588066	0.898439410534153	0.9692635433279521	-5.27827551839173	0	Junction
ENSG00000122778.9	chr7:138852270-138861138(-)	KIAA1549	-0.008711988816105	-0.339512948526022	-0.127697649269477	0.8984563494855831	0.969275019704738	-5.519976183976179	0	Junction
ENSG00000121753.12	chr1:31743003-31744192(-)	ADGRB2	-0.00461803061277944	2.09899786927634	-0.127687796032865	0.8984641420594879	0.9692766286709221	-6.25066776815198	0	Junction
ENSG00000126749.14	chr12:6975379-6975695(+)	EMG1	0.00470023101180321	1.39134243285128	0.12766551538918	0.8984817630632779	0.969280788355843	-6.06993174344123	0	Junction
ENSG00000185507.19	chr11:615648-615912(-)	IRF7	-0.0123022556018391	-1.41448862776245	-0.12765445651132598	0.898490509172553	0.969280788355843	-5.253863160723519	0	Junction
ENSG00000140718.19	chr16:53934110-54111761(+)	FTO	-0.00281443348818981	4.09249311252056	-0.12765125687415302	0.8984930396645491	0.969280788355843	-6.58204974060031	0	Junction
ENSG00000164975.15	chr9:15460314-15461630(+)	SNAPC3	-0.00465942833702045	1.5272361928170202	-0.12765016810798901	0.8984939007355609	0.969280788355843	-6.1105694045713195	0	Junction
ENSG00000147133.15	chrX:71388869-71389584(+)	TAF1	0.00459414555866301	1.38545996730815	0.127613288884852	0.898523067427357	0.969280788355843	-6.05965053371531	0	Junction
ENSG00000154175.16	chr3:100750611-100751551(-)	ABI3BP	0.0108348448738796	-0.25921508349476696	0.127609350625302	0.89852618208902	0.969280788355843	-5.568608597969769	0	Junction
	chr18:26547979-26555332(+)		-0.00952538240189681	-0.289992944988395	-0.127606402334601	0.8985285138124491	0.969280788355843	-5.6314544823051	0	Junction
	chr8:142477549-142478185(+)		-0.00858122423836942	-0.15101252962690803	-0.127601019706144	0.898532770790083	0.969280788355843	-5.600877914985441	0	Junction
ENSG00000197360.9	chr19:22402565-22402788(-)	ZNF98	-0.014038053093703	-1.0930013256484699	-0.12759218834453698	0.898539755285358	0.969280788355843	-5.32531269220185	0	Junction
ENSG00000140043.11	chr14:73858900-73860538(+)	PTGR2	-0.0054889110896710605	1.52933452169276	-0.127587262733268	0.898543650827228	0.969280788355843	-6.10310568704392	0	Junction
ENSG00000171055.14	chr2:36553180-36555682(-)	FEZ2	0.0037317734924117705	3.1134530002169503	0.127582428271023	0.898547474284017	0.969280788355843	-6.44925221045756	0	Junction
ENSG00000154814.13	chr3:16265506-16269125(+)	OXNAD1	-0.00534671950118953	0.8918429671378779	-0.127578979710813	0.898550201666561	0.969280788355843	-5.9171876279398	0	Junction
	chr2:25806340-25845479(-)		0.00618345477921938	0.426851942129538	0.12757488858208602	0.898553437242504	0.969280788355843	-5.76469795667688	0	Junction
ENSG00000204472.12	chr6:31615583-31615669(+)	AIF1	-0.00675481340961521	1.5713430621894602	-0.12757137692230802	0.8985562145316541	0.969280788355843	-6.1819843372179495	0	Junction
ENSG00000120008.15	chr10:120890010-120890715(+)	WDR11	-0.00387957208918825	2.12019189951158	-0.12752374779432002	0.89859388341227	0.9693045044083131	-6.261065187960511	0	Junction
ENSG00000125503.12	chr19:55092869-55093015(-)	PPP1R12C	0.00624042901515082	1.0314890091647801	0.127523139001229	0.89859436489547	0.9693045044083131	-5.9536472863861505	0	Junction
ENSG00000197136.4	chr11:65624582-65624924(+)	PCNX3	-0.00666680556612035	0.31736322032966996	-0.12751967544977	0.898597104155001	0.9693045044083131	-5.727413234322441	0	Junction
ENSG00000100038.19	chr22:21968776-21970209(-)	TOP3B	-0.00679070639882099	0.0743146626712473	-0.12750589816639302	0.8986080003685649	0.969309460795165	-5.65644449771658	0	Junction
ENSG00000166405.14	chr11:8126805-8137377(-)	RIC3	0.00508498522079971	0.92636178934679	0.127496798125768	0.8986151974427891	0.9693104269570502	-5.92645313863553	0	Junction
ENSG00000226686.7	chr19:37255983-37262541(+)	LINC01535	-0.0374335388689726	-2.6926714461732297	-0.127480520635778	0.898628071065942	0.969317516192883	-5.047001330732559	0	Junction
ENSG00000078403.16	chr10:21727929-21730899(+)	MLLT10	0.0046904788604313795	1.0562117936714202	0.127469654572307	0.898636664887778	0.9693199888951708	-5.9631268298439	0	Junction
	chr9:39818925-39873909(-)		0.0160939357730306	1.04807090107722	0.12744706780087198	0.8986545284963459	0.9693324604053771	-5.98601864287534	0	Junction
ENSG00000080345.17	chr2:151440128-151441904(+)	RIF1	-0.0036421963163615297	2.24594823107029	-0.127433374580113	0.8986653583266891	0.9693350614655459	-6.287217214177099	0	Junction
ENSG00000108671.9	chr17:32447047-32454494(+)	PSMD11	-0.0039976478171104895	2.05891601596726	-0.12742808350284401	0.898669542991471	0.9693350614655459	-6.24457179432574	0	Junction
ENSG00000137338.5	chr6:28284210-28285550(+)	PGBD1	0.00807112150891755	-0.31872942985973196	0.12741453343018902	0.898680259633317	0.969339823704141	-5.522549895811699	0	Junction
ENSG00000126461.14	chr19:49646627-49646714(+)	SCAF1	-0.0044011463301277	2.3260153783222797	-0.127393298227201	0.8986970544193199	0.969347674730396	-6.30371029147524	0	Junction
ENSG00000047230.14	chrX:16620333-16639146(-)	CTPS2	0.005794184185351279	0.5610375042926371	0.127389394805521	0.8987001416154771	0.969347674730396	-5.822974730831749	0	Junction
ENSG00000141380.13	chr18:26078161-26087500(-)	SS18	-0.00422654656864614	1.9645915163694798	-0.127374701189508	0.898711762734708	0.969350198430805	-6.22331787089443	0	Junction
ENSG00000006704.10	chr7:74524155-74529733(+)	GTF2IRD1	0.0069239842792739896	0.315245616925344	0.12737050097556601	0.898715084670292	0.969350198430805	-5.723851351933219	0	Junction
ENSG00000266714.6	chr17:75591017-75591171(+)	MYO15B	-0.0131669717391564	-1.2276865538731299	-0.127344634281053	0.8987355425943678	0.969358266611159	-5.29441310115084	0	Junction
ENSG00000112249.13	chr6:100625335-100627589(-)	ASCC3	-0.00447187102385523	1.37849603672629	-0.127341981591294	0.898737640605942	0.969358266611159	-6.0679596801796	0	Junction
ENSG00000065526.10	chr1:15919518-15920869(+)	SPEN	0.00392496949423712	2.3586281590750695	0.12733713974840402	0.898741470019937	0.969358266611159	-6.31002243642076	0	Junction
ENSG00000181135.15	chr8:143691714-143693670(+)	ZNF707	0.0084481839436038	-0.293068082726409	0.12732382305248	0.8987520022081981	0.96936282947466	-5.52870888676243	0	Junction
ENSG00000131626.16	chr11:70333097-70333469(+)	PPFIA1	0.00816373274728374	0.0964079369916856	0.127288070100919	0.89878027934227	0.9693759306984889	-5.6802825626767	0	Junction
ENSG00000125630.15	chr2:112559575-112564365(+)	POLR1B	-0.00763301124339174	-0.15481983679739802	-0.127279810467514	0.898786811933481	0.9693759306984889	-5.6073571311115895	0	Junction
ENSG00000139651.10	chr12:53186078-53186390(+)	ZNF740	0.00498118663576237	1.00814182961973	0.127266250417989	0.8987975366689921	0.9693759306984889	-5.95015210915325	0	Junction
ENSG00000171109.18	chr3:179375342-179377041(+)	MFN1	0.00512388379154554	0.925505010298002	0.127263738613481	0.898799523274319	0.9693759306984889	-5.92947969088475	0	Junction
ENSG00000132823.10	chr20:44206999-44210695(-)	OSER1	0.0040712118843033605	2.16258790798556	0.127255720784574	0.898805864640563	0.9693759306984889	-6.27031378159242	0	Junction
ENSG00000008311.14	chr7:122115223-122116632(-)	AASS	0.00410799777844583	2.2702258540054503	0.127247280479878	0.898812540153362	0.9693759306984889	-6.286480334099691	0	Junction
	chr22:34873920-34884140(-)		0.0127809181458553	-1.15141778093298	0.12724191068829	0.898816787173505	0.9693759306984889	-5.2903433556048896	0	Junction
ENSG00000144029.11	chr2:95110042-95115065(-)	MRPS5	0.0034477931051810603	2.3762094867990897	0.127232113552056	0.8988245358308778	0.9693759306984889	-6.31608112338902	0	Junction
ENSG00000014914.19	chr1:149930548-149930791(-)	MTMR11	-0.0137394393992906	-1.39771066763456	-0.127230897831994	0.898825497357247	0.9693759306984889	-5.241868682675469	0	Junction
ENSG00000169093.15_PAR_Y	chrY:1412855-1417972(-)	ASMTL	-0.00679095582496433	0.735164077303462	-0.12722878653400402	0.8988271672064059	0.9693759306984889	-5.88125475854771	0	Junction
ENSG00000086015.20	chr1:46008372-46010729(+)	MAST2	-0.00582853064423832	0.750582422176023	-0.127210702880475	0.8988414697883579	0.9693839970897429	-5.86750269814139	0	Junction
ENSG00000244038.9	chr1:20654372-20654613(-)	DDOST	-0.0030261933167002398	3.5701597558582803	-0.127187662573657	0.898859692695591	0.9693839970897429	-6.518725605243111	0	Junction
ENSG00000157388.14	chr3:53744828-53745623(+)	CACNA1D	0.00658683443340948	0.47612957464350203	0.12718394209916803	0.8988626352769409	0.9693839970897429	-5.79609614549189	0	Junction
ENSG00000124782.19	chr6:7210949-7211572(+)	RREB1	0.0113335553256115	-0.9823782984286401	0.127181320435325	0.8988647087926379	0.9693839970897429	-5.3441798707781	0	Junction
ENSG00000127483.17	chr1:20757257-20765376(-)	HP1BP3	-0.00200004643708078	4.664306978829161	-0.12717457092699197	0.8988700470894879	0.9693839970897429	-6.64351723109236	0	Junction
ENSG00000013523.9	chr14:76789389-76790610(-)	ANGEL1	-0.004816407453507979	1.42082676662453	-0.127171523032504	0.8988724577207379	0.9693839970897429	-6.076287932424691	0	Junction
ENSG00000216937.12	chr10:32474024-32543299(+)	CCDC7	0.00390710626035833	2.89459850229415	0.12715998006994902	0.8988815872533509	0.9693858655601201	-6.41000860216281	0	Junction
ENSG00000167491.17	chr19:19501417-19501968(+)	GATAD2A	-0.00786644306470051	0.051205548669275	-0.127145799559331	0.898892802887626	0.9693858655601201	-5.6401175792277405	0	Junction
ENSG00000156374.14	chr10:103345133-103347237(-)	PCGF6	0.009527101717633421	-0.596292974296588	0.12714053732617	0.8988969648926001	0.9693858655601201	-5.481464025098551	0	Junction
ENSG00000131188.11	chr5:177455495-177455723(+)	PRR7	-0.00941405014690962	-0.269402260319699	-0.12713506126644	0.8989012960202301	0.9693858655601201	-5.563270956400401	0	Junction
ENSG00000162627.16	chr1:98685068-98691074(+)	SNX7	-0.0066847826356059	0.547613975202783	-0.127119050236537	0.8989139594885591	0.9693858655601201	-5.80128163187019	0	Junction
ENSG00000109320.11	chr4:102529915-102533847(+)	NFKB1	-0.00626071993647947	0.45889483168219497	-0.127105905836218	0.898924355697135	0.9693858655601201	-5.768429640996501	0	Junction
ENSG00000123213.22	chr5:65722415-65758566(+)	NLN	0.00785936251134154	-0.15307689797022697	0.127098133338195	0.898930503152808	0.9693858655601201	-5.6062034629624105	0	Junction
ENSG00000276293.4	chr17:38779933-38780451(-)	PIP4K2B	0.0108803126251595	-1.21317807581742	0.12708580590455001	0.8989402532291322	0.9693858655601201	-5.2820109720408395	0	Junction
ENSG00000105613.9	chr19:12847688-12847847(+)	MAST1	0.0103211398972318	-0.8168446222404301	0.12708471127285498	0.898941119001522	0.9693858655601201	-5.388968734640041	0	Junction
ENSG00000131238.16	chr1:40074184-40076841(-)	PPT1	0.0024543611906617303	4.5411386600362995	0.127075027562636	0.8989487781025172	0.9693858655601201	-6.633689746954969	0	Junction
ENSG00000187122.16	chr10:97047066-97047689(-)	SLIT1	-0.00621819750090481	1.67315259971221	-0.127074449332677	0.898949235440093	0.9693858655601201	-6.14876975555883	0	Junction
ENSG00000088833.17	chr20:1455038-1458199(-)	NSFL1C	0.0139996917541724	-1.2263584927829199	0.1270737193829	0.8989498127769872	0.9693858655601201	-5.291344268625889	0	Junction
ENSG00000077380.15	chr2:171706565-171707286(+)	DYNC1I2	-0.00680923376179158	0.49311390884242995	-0.127065099432002	0.8989566305318549	0.9693864218575851	-5.9008499418995	0	Junction
ENSG00000131771.13	chr17:39629563-39633882(+)	PPP1R1B	0.00924385691854499	0.527394941471569	0.12704084978705898	0.898975810279274	0.9694003085608779	-5.88378670506571	0	Junction
ENSG00000174197.16	chr15:41727407-41729163(+)	MGA	0.004266289759464571	1.49526467952933	0.12700033772771402	0.899007852574001	0.9694105997921121	-6.095201303562701	0	Junction
ENSG00000175445.14	chr8:19959381-19960900(+)	LPL	0.00452008954846955	4.99495597454489	0.126994259041819	0.899012660417047	0.9694105997921121	-6.68486593656189	0	Junction
ENSG00000090615.13	chr12:132827714-132827807(-)	GOLGA3	-0.0107951012760656	-1.06655773528005	-0.126987120673791	0.899018306404116	0.9694105997921121	-5.31198403204642	0	Junction
ENSG00000158006.13	chr1:25988328-25989447(-)	PAFAH2	0.009706851091005329	-0.940459493377263	0.12698508180826698	0.8990199190157191	0.9694105997921121	-5.35162588623095	0	Junction
ENSG00000137486.16	chr11:75272979-75274073(-)	ARRB1	0.0030576035887768397	4.01801278868589	0.126977238602256	0.8990261224915379	0.9694105997921121	-6.5727874036898	0	Junction
ENSG00000005100.12	chr17:5462547-5463528(-)	DHX33	-0.006303985923359639	0.20358054820570604	-0.126975319612308	0.899027640291163	0.9694105997921121	-5.70354163606207	0	Junction
ENSG00000198561.13	chr11:57806036-57806460(+)	CTNND1	0.00592957307986722	0.9753421578691679	0.126960266545843	0.899039546327112	0.9694105997921121	-5.9450373791179	0	Junction
ENSG00000156395.12	chr10:105262492-105263309(+)	SORCS3	-0.00590536832221649	1.0504834137219599	-0.12695911567509302	0.8990404565949759	0.9694105997921121	-6.0086381754246	0	Junction
ENSG00000138073.13	chr2:27131509-27131671(-)	PREB	0.00440637918050352	1.90472033999181	0.126957073035663	0.899042072197256	0.9694105997921121	-6.20853818647472	0	Junction
ENSG00000155657.25	chr2:178611678-178611757(-)	TTN	0.0127489777536362	-0.8735386296192958	0.12694432374992698	0.8990521561083951	0.969414677648772	-5.382572194508111	0	Junction
ENSG00000258702.1	chr14:96593250-96593489(+)	RP11-433J8.1	-0.0167979444459978	0.0370324871200886	-0.12688190881702	0.899101522767857	0.969461112285527	-5.691558572262809	0	Junction
ENSG00000103274.10	chr16:10747277-10752609(+)	NUBP1	0.00506787709260944	0.6601686773479101	0.12684569693505698	0.899130164485111	0.9694754804490441	-5.86080606530604	0	Junction
	chr14:49853661-49862594(-)		0.00898484008752035	3.4872379026721094	0.126841392685914	0.899133568931328	0.9694754804490441	-6.50143029400761	0	Junction
ENSG00000196696.12	chr16:70010857-70011840(-)	PDXDC2P	-0.00647563020611561	0.927534093220346	-0.126841156782169	0.8991337555194691	0.9694754804490441	-5.915110013467451	0	Junction
ENSG00000263212.2	chr16:3508469-3512382(+)	LA16c-306E5.3	0.00359571969520754	2.5030261807950898	0.12683138351474302	0.899141485693305	0.9694770198491051	-6.3438737187383305	0	Junction
ENSG00000213066.11	chr6:167033972-167039903(+)	FGFR1OP	-0.00715784919939358	0.0838773186984958	-0.126785546149456	0.89917774092291	0.969509315446334	-5.65097544247393	0	Junction
ENSG00000005801.16	chr11:3371704-3379037(-)	ZNF195	-0.00453829765726705	1.8664759091421699	-0.126775145832509	0.8991859671205641	0.969509443334311	-6.19566070035559	0	Junction
ENSG00000147481.14	chr8:50657026-50658591(+)	SNTG1	0.00414583265161026	1.75496017501091	0.126769459344522	0.899190464889449	0.969509443334311	-6.17560362631533	0	Junction
ENSG00000233452.6	chr6:146844713-146850824(-)	STXBP5-AS1	-0.00871855186437218	-0.13092284577980998	-0.126751657762392	0.899204545200867	0.969516462740553	-5.6324638320917	0	Junction
ENSG00000143947.12	chr2:55234205-55234830(+)	RPS27A	0.00203239543185827	6.808846023786531	0.126745291544746	0.899209580622101	0.969516462740553	-6.86269117657122	0	Junction
ENSG00000137337.14	chr6:30715179-30717244(-)	MDC1	-0.00823688417776275	-0.14547789309935902	-0.12672426499405	0.8992262118040709	0.9695239173097769	-5.58077946529421	0	Junction
ENSG00000004139.13	chr17:28381822-28384356(+)	SARM1	-0.009827568225014141	-0.6940572115865931	-0.12672061330915801	0.899229100149004	0.9695239173097769	-5.41964318234253	0	Junction
ENSG00000169217.8	chr16:30353288-30353367(-)	CD2BP2	0.00311373512802907	3.07410419459819	0.126695735799496	0.899248777355912	0.9695324989111259	-6.44559430545252	0	Junction
ENSG00000141012.12	chr16:88835850-88836200(-)	GALNS	-0.0065530158910973	0.5401795375634679	-0.126694613315248	0.8992496652016642	0.9695324989111259	-5.8028264248306	0	Junction
ENSG00000002746.14	chr7:43508132-43508968(+)	HECW1	0.00561456688815334	1.07363952403605	0.126657831926311	0.899278758062958	0.9695512998492409	-5.991774004210581	0	Junction
ENSG00000251429.1	chr4:158271564-158272068(+)	RP11-597D13.7	0.016019400959404	-1.3001739257729499	0.12665662951551898	0.899279709132393	0.9695512998492409	-5.29886107935429	0	Junction
ENSG00000151208.16	chr10:77828986-77829354(-)	DLG5	0.00574404205093868	0.944945410871712	0.126647713269638	0.8992867616093241	0.9695521079399921	-5.928094115805511	0	Junction
ENSG00000198947.15	chrX:32463595-32464585(-)	DMD	0.00865768472156813	0.207024578044557	0.12663766142433802	0.89929471232013	0.9695538844295829	-5.704007777683151	0	Junction
ENSG00000167272.10	chr12:120581258-120581342(-)	POP5	0.00587693979223913	0.879205025185952	0.126611354906586	0.899315520041643	0.9695567346672141	-5.93451774761747	0	Junction
ENSG00000170291.14	chr17:7254804-7256856(+)	ELP5	-0.00439502598673053	1.8425423686029199	-0.126600639859859	0.899323995364539	0.9695567346672141	-6.186816283162861	0	Junction
ENSG00000114416.17	chr3:180947937-180948346(+)	FXR1	0.00310746188519926	3.25681682211416	0.126585524606855	0.8993359511555999	0.9695567346672141	-6.47164313789486	0	Junction
	chr22:35760031-35761199(-)		0.00485244995250079	1.29554184081679	0.12658531545809	0.899336116587258	0.9695567346672141	-6.05747979757563	0	Junction
ENSG00000137497.17	chr11:72022420-72023064(-)	NUMA1	0.0027452501960496	3.2991581219441497	0.126578541984261	0.8993414742450141	0.9695567346672141	-6.4802956038108	0	Junction
ENSG00000075461.5	chr17:67018273-67024859(+)	CACNG4	0.00391474319871474	2.86572445323375	0.12657337532780802	0.899345560951287	0.9695567346672141	-6.41044968367343	0	Junction
ENSG00000135127.11	chr12:120071802-120072510(+)	BICDL1	-0.00783367797850884	0.19923622526436605	-0.126572319823776	0.8993463958310001	0.9695567346672141	-5.69126038516157	0	Junction
ENSG00000161791.13	chr12:49645904-49646638(-)	FMNL3	-0.00781538896959398	-0.118985822320543	-0.126570570005876	0.899347779897455	0.9695567346672141	-5.59834999890862	0	Junction
ENSG00000161618.9	chr19:49468987-49470305(+)	ALDH16A1	0.0115103727775589	-1.0290749529965	0.12655053383589202	0.8993636280774928	0.969567024949857	-5.3409480825977305	0	Junction
ENSG00000150337.13	chr1:149790339-149791236(+)	FCGR1A	-0.0129621763042466	-0.7671045457395649	-0.12652805118210197	0.899381411421634	0.969579401294662	-5.51212740987772	0	Junction
ENSG00000100207.18	chr22:42161359-42168608(-)	TCF20	0.00566279717310209	0.951012448307567	0.12650293828825002	0.89940127529474	0.9695883631576541	-5.94868335688535	0	Junction
ENSG00000196159.11	chr4:125446544-125448460(+)	FAT4	0.00941358256145275	-0.670483323564953	0.12649447062687	0.899407973085538	0.9695883631576541	-5.434714164704549	0	Junction
ENSG00000240240.8	chr9:40290208-40291748(+)	RP11-146D12.2	-0.0114174660275498	-0.5113623025967861	-0.126487045088127	0.8994138465791701	0.9695883631576541	-5.50782519583833	0	Junction
ENSG00000214595.11	chr2:54960335-54962522(+)	EML6	0.00668326766601157	0.0778445778906343	0.12648343852593	0.899416699319644	0.9695883631576541	-5.664610813163071	0	Junction
ENSG00000105355.8	chr19:4859673-4859825(-)	PLIN3	0.0064689091000611895	2.08707771788001	0.126477697496189	0.899421240396913	0.9695883631576541	-6.25184250076236	0	Junction
ENSG00000144642.21	chr3:29988224-29991081(+)	RBMS3	-0.00889854365644397	-0.38893679853676605	-0.126469161450169	0.8994279923005591	0.969588846872563	-5.51843767670726	0	Junction
ENSG00000089250.18	chr12:117290427-117311465(-)	NOS1	0.00410198374483773	2.66577117851719	0.126458772461472	0.899436209868114	0.9695890960204899	-6.38049613784652	0	Junction
ENSG00000213337.8	chr2:96853605-96854337(-)	ANKRD39	-0.00492673377594166	1.07930440452814	-0.12644110838517	0.8994501819690259	0.9695890960204899	-5.99124841135298	0	Junction
ENSG00000076351.12	chr17:28400767-28402237(-)	SLC46A1	0.006294013726017521	0.621905358681657	0.12644023842487	0.899450870099397	0.9695890960204899	-5.8369025643483194	0	Junction
ENSG00000185697.16	chr8:66572597-66573363(-)	MYBL1	-0.0111606998847281	-1.0974917923838	-0.126436762344658	0.899453619646733	0.9695890960204899	-5.3173838125655895	0	Junction
ENSG00000141756.18	chr17:41819400-41819529(+)	FKBP10	-0.00616733955745624	0.951200731714914	-0.12642902553146199	0.8994597393988492	0.9695890960204899	-5.93316513303555	0	Junction
ENSG00000249773.3	chr7:55912069-55912666(+)	RP11-15K19.2	-0.008511639368621959	-0.41314251791502704	-0.126408790211405	0.899475745389834	0.969599555252916	-5.498090281759749	0	Junction
ENSG00000143653.9	chr1:246736056-246740171(+)	SCCPDH	-0.00332590359066833	3.11162554231467	-0.126373751687324	0.899503460704604	0.969622636441831	-6.448845696264749	0	Junction
ENSG00000130303.12	chr19:17403327-17403679(-)	BST2	-0.00736849471651242	1.86145591418171	-0.12636329423287102	0.89951173252783	0.969623062258873	-6.20137871902073	0	Junction
ENSG00000038382.17	chr5:14387633-14387731(+)	TRIO	0.00420995636729105	1.98158775705246	0.126356231737279	0.899517318952343	0.969623062258873	-6.22530304059203	0	Junction
ENSG00000102531.16	chr13:49110407-49114654(+)	FNDC3A	0.00395562187714994	2.43735987232399	0.126345443550816	0.8995258524029741	0.969623062258873	-6.331253699527661	0	Junction
ENSG00000165516.10	chr14:49779807-49780212(+)	KLHDC2	0.0032799569083137	2.70185723341178	0.126341376558887	0.8995290693947829	0.969623062258873	-6.38043656143133	0	Junction
ENSG00000164692.17	chr7:94413948-94414221(+)	COL1A2	-0.0107120475194196	-0.636333316349031	-0.126324906916328	0.899542096903826	0.969624429531185	-5.4511624103635095	0	Junction
ENSG00000130706.12	chr20:62303782-62306196(+)	ADRM1	0.0133022810109256	-1.4753044597147098	0.12631654915428	0.8995487079150529	0.969624429531185	-5.2489068986208	0	Junction
ENSG00000141564.13	chr17:80922828-80923489(+)	RPTOR	-0.0103085712521042	-0.704769112527491	-0.126311159230475	0.8995529713623249	0.969624429531185	-5.41522698783007	0	Junction
ENSG00000100348.9	chr22:36476857-36480574(-)	TXN2	0.00310541398695923	3.24570661944264	0.126306148046164	0.899556935228035	0.969624429531185	-6.47095693255599	0	Junction
ENSG00000143801.16	chr1:226888159-226888828(+)	PSEN2	0.00556027311530262	0.9031964812159801	0.126299928451209	0.8995618549546259	0.969624429531185	-5.931207802491991	0	Junction
ENSG00000167658.15	chr19:3981453-3981946(-)	EEF2	-0.00217527899404008	7.15991487554695	-0.126291765482231	0.89956831190438	0.969624595011535	-6.900605486014889	0	Junction
ENSG00000187240.13	chr11:103222154-103222964(+)	DYNC2H1	0.00576978119657451	0.834118097580492	0.12627637259973098	0.8995804877704591	0.9696256941367369	-5.895045784130599	0	Junction
ENSG00000100505.13	chr14:50979550-50981799(-)	TRIM9	0.0035281529555924204	3.20505207199779	0.126274538591204	0.8995819384842271	0.9696256941367369	-6.46550761111485	0	Junction
ENSG00000151292.17	chr5:123591415-123595038(+)	CSNK1G3	-0.00727220106816581	-0.0283775932616475	-0.126257928272869	0.8995950773793141	0.969629060731207	-5.63146116716421	0	Junction
ENSG00000089169.14	chr12:112792264-112828300(+)	RPH3A	-0.00550840719625003	2.5755414626166497	-0.126248357368095	0.899602648054336	0.969629060731207	-6.35941854527619	0	Junction
ENSG00000116754.13	chr1:70235551-70237424(+)	SRSF11	-0.00309657846528233	2.96830864463571	-0.12624668331142402	0.899603972249732	0.969629060731207	-6.425826433674481	0	Junction
ENSG00000106809.10	chr9:92390057-92393085(-)	OGN	-0.010845327404773	-0.558558440970279	-0.126226488169161	0.899619946829261	0.9696394845814531	-5.47715827732464	0	Junction
ENSG00000123836.14	chr1:207054803-207061952(+)	PFKFB2	-0.00536863816309486	2.7518512000302007	-0.126212325338799	0.899631149808123	0.9696447653360791	-6.39103599918333	0	Junction
ENSG00000105568.17	chr19:52220250-52220978(+)	PPP2R1A	0.0025527285161141	5.07416440381749	0.126175170490475	0.8996605398609	0.969669648358683	-6.69035417652942	0	Junction
ENSG00000196365.11	chr19:5712003-5713133(-)	LONP1	-0.00334970463271328	2.74975005516971	-0.126163299759309	0.899669929819766	0.969670006579909	-6.39143670517961	0	Junction
ENSG00000185104.19	chr1:50567232-50582617(-)	FAF1	-0.00288937892988537	2.86727500329513	-0.126158812073437	0.899673479662546	0.969670006579909	-6.406917828567849	0	Junction
ENSG00000154134.14	chr11:124878132-124878297(+)	ROBO3	0.0092361227243638	-0.40450656065685997	0.126148881298087	0.899681335097249	0.9696707956468059	-5.506896009706531	0	Junction
	chr16:56065326-56076147(-)		0.014369942593953001	-0.613993015577189	0.12614194831823	0.899686819223787	0.9696707956468059	-5.45989773358843	0	Junction
ENSG00000154262.12	chr17:69129752-69133640(-)	ABCA6	0.0155137818806029	-1.0700855278968802	0.126112015922543	0.899710496406122	0.9696873956459929	-5.33478058310832	0	Junction
ENSG00000159131.16	chr21:33535321-33539170(-)	GART	-0.0036741153874939	1.96522292824348	-0.126104287901048	0.899716609455395	0.9696873956459929	-6.22363886044609	0	Junction
ENSG00000204745.3	chr2:87193578-87196513(+)	AC083899.3	0.0200126326633231	-0.9433936416331701	0.126098132622027	0.8997214784321441	0.9696873956459929	-5.36095590611542	0	Junction
ENSG00000121281.12	chr16:50292826-50293353(+)	ADCY7	0.0120871663305551	-1.24288896400887	0.12609060054899598	0.899727436491894	0.9696873956459929	-5.29194550664637	0	Junction
ENSG00000164675.10	chr7:123510036-123511943(-)	IQUB	0.0100360133495368	-0.9238557603113859	0.126071575065076	0.8997424861548199	0.9696968214559529	-5.35154768989065	0	Junction
ENSG00000183690.12	chrX:44248917-44250193(-)	EFHC2	-0.0108681140823513	-0.205361358913399	-0.126058659360508	0.8997527028406841	0.969701038432751	-5.56913315046589	0	Junction
ENSG00000120798.16	chr12:95040598-95049067(-)	NR2C1	-0.00583263174637502	0.750022807558805	-0.12603133474233902	0.8997743174377478	0.969717539268981	-5.86785490887391	0	Junction
ENSG00000148400.9	chr9:136509962-136510652(-)	NOTCH1	0.006394797202557629	0.976993305086012	0.12601267796458698	0.8997890755545009	0.9697266504625559	-5.9470891979364	0	Junction
ENSG00000166164.15	chr16:50333698-50334710(-)	BRD7	-0.00346964847033892	2.76880798670806	-0.125983167900549	0.8998124190440021	0.969738721370837	-6.3924421516763195	0	Junction
	chr16:18318099-18318224(-)		0.0256046019095347	-1.71368225123242	0.12597623662951898	0.8998179019336601	0.969738721370837	-5.17553658747516	0	Junction
ENSG00000138592.13	chr15:50496085-50497088(+)	USP8	0.0034872856843262898	2.41528830303755	0.125973052982235	0.899820420317062	0.969738721370837	-6.323047471863049	0	Junction
ENSG00000109756.8	chr4:159238885-159241200(+)	RAPGEF2	-0.0041581282832941205	2.4569836794883395	-0.125966640828942	0.89982549257186	0.969738721370837	-6.326848266444969	0	Junction
ENSG00000223546.6	chrX:102865153-102884142(+)	LINC00630	-0.00679718823030623	0.16925491629855302	-0.12594642717700802	0.899841482358864	0.9697491594541829	-5.70584951583043	0	Junction
ENSG00000152818.18	chr6:144479983-144482208(+)	UTRN	0.00425920432616897	2.15677425006512	0.125926885961725	0.899856940261052	0.96975288584921	-6.26939878925164	0	Junction
ENSG00000106415.12	chr7:8060249-8070920(+)	GLCCI1	-0.00449853737660909	2.31613186725482	-0.125921942632102	0.8998608506434309	0.96975288584921	-6.299978953322889	0	Junction
ENSG00000182272.11	chr11:369955-372108(+)	B4GALNT4	-0.006870196511288121	0.9712999627705309	-0.125900396287797	0.8998778947396999	0.96975288584921	-5.932992081305059	0	Junction
ENSG00000003509.15	chr2:37246196-37247455(+)	NDUFAF7	-0.00426553016348356	1.5804241903595502	-0.125900246744824	0.8998780130348629	0.96975288584921	-6.12077138381279	0	Junction
ENSG00000065559.14	chr17:12021002-12054888(+)	MAP2K4	0.00535738991438865	1.07853409669762	0.125892993702837	0.8998837505173409	0.96975288584921	-5.99378122330027	0	Junction
ENSG00000267106.5	chr19:9632418-9633459(+)	ZNF561-AS1	0.00642817769438991	0.615192825338943	0.125891277404683	0.8998851081871541	0.96975288584921	-5.826908127645121	0	Junction
ENSG00000182985.16	chr11:115214781-115217891(-)	CADM1	-0.0033399512666564	3.61231201421646	-0.125877166488418	0.899896270574145	0.96975288584921	-6.52330453137182	0	Junction
ENSG00000117114.19	chr1:81837058-81907016(+)	ADGRL2	0.00566657001614974	0.95134294328944	0.125874099755547	0.899898696504224	0.96975288584921	-5.94860102374086	0	Junction
ENSG00000101680.13	chr18:6956766-6958476(-)	LAMA1	-0.0130429837877846	-1.43714410903492	-0.12586110122067998	0.899908978967682	0.96975288584921	-5.23957208509964	0	Junction
ENSG00000136895.18	chr9:127354411-127355296(+)	GARNL3	-0.00493002138632565	1.4125886229914701	-0.12585488878950699	0.8999138933041508	0.96975288584921	-6.070333362236281	0	Junction
ENSG00000107581.12	chr10:119059398-119059601(-)	EIF3A	-0.0028315971797473103	3.01556231672469	-0.12585439111327698	0.8999142869905229	0.96975288584921	-6.435245133772731	0	Junction
ENSG00000144029.11	chr2:95104731-95106422(-)	MRPS5	-0.0032443522671319397	2.6545298473685097	-0.12584008331415197	0.8999256051737801	0.9697574673657009	-6.37294083072978	0	Junction
ENSG00000258964.1	chr14:61767036-61767211(+)	RP11-618G20.1	-0.00608539774431294	0.434857034746386	-0.125833077485798	0.899931147141144	0.9697574673657009	-5.77354098966972	0	Junction
ENSG00000272333.5	chr19:35723503-35723731(+)	KMT2B	0.007921456753767141	-0.11987780954891801	0.125814785425904	0.899945617116083	0.9697662665700979	-5.5885383518380305	0	Junction
ENSG00000164073.9	chr4:127943993-127949803(-)	MFSD8	0.00564459850119404	0.777494873485917	0.125794338874162	0.899961791446143	0.9697752876895341	-5.88815480873402	0	Junction
ENSG00000160097.15	chr1:32864300-32864663(-)	FNDC5	-0.0110595893940774	-1.29850834990938	-0.125788263314715	0.8999665975508291	0.9697752876895341	-5.29334517519928	0	Junction
ENSG00000115267.5	chr2:162272388-162273794(-)	IFIH1	0.0111670054339572	-0.8103968302601949	0.125749347935933	0.899997381862391	0.9698015208650359	-5.399839035297759	0	Junction
ENSG00000137831.14	chr15:70660217-70664661(-)	UACA	0.00502528323741239	1.3625691217451	0.125741548732849	0.9000035515005199	0.9698015208650359	-6.0584846011143	0	Junction
ENSG00000163743.13	chr4:75491934-75494100(-)	RCHY1	0.00341750662663948	2.3524399960634197	0.125709175070007	0.9000291610773259	0.9698107205237609	-6.3065653689726195	0	Junction
ENSG00000157107.13	chr5:73054172-73054524(+)	FCHO2	-0.0054226957790983205	0.799280161920997	-0.125705146564345	0.900032347882674	0.9698107205237609	-5.8844208432398295	0	Junction
ENSG00000114423.18	chr3:105702460-105703987(-)	CBLB	0.00807422088994507	0.0367752768077466	0.12570375146812598	0.9000334514932891	0.9698107205237609	-5.64225705187662	0	Junction
ENSG00000103245.13	chr16:736399-737185(-)	NARFL	0.005095880924799279	1.03114448969407	0.12569545642126198	0.900040013411552	0.9698107205237609	-5.96561308086292	0	Junction
ENSG00000183137.14	chr6:109153950-109155229(+)	CEP57L1	0.00657118521253085	0.27462092183257003	0.125689764359284	0.900044516204481	0.9698107205237609	-5.7120784593502	0	Junction
ENSG00000166046.10	chr12:106311233-106314357(+)	TCP11L2	-0.0069454085252503	0.8575644222933442	-0.12568293729028	0.9000499168663879	0.9698107205237609	-5.91873171415187	0	Junction
ENSG00000175198.15	chr13:100155093-100157286(+)	PCCA	0.00424835828233172	1.46447559055629	0.12566926237058998	0.900060734643854	0.969813651254978	-6.084690679073679	0	Junction
ENSG00000144120.12	chr2:119679277-119680831(+)	TMEM177	-0.0102769597974149	-1.35237283677951	-0.125663559383255	0.900065246094348	0.969813651254978	-5.30601531265185	0	Junction
ENSG00000183808.11	chr8:93737356-93740880(-)	RBM12B	-0.0114179319787313	-1.00593938279418	-0.125625947838491	0.9000949994631059	0.969831301435876	-5.36444095732163	0	Junction
ENSG00000128928.8	chr15:40413088-40414888(+)	IVD	-0.0035713121469575296	2.89884227859748	-0.12562092648475	0.900098971716615	0.969831301435876	-6.41720660637832	0	Junction
ENSG00000111684.10	chr12:6979580-6981003(-)	LPCAT3	0.0084466862422842	-0.20114586504272602	0.125615530231013	0.900103240545901	0.969831301435876	-5.57793493053355	0	Junction
ENSG00000116213.15	chr1:3635075-3635159(-)	WRAP73	0.00660334013680289	0.18843185471659002	0.125610972599216	0.9001068459664829	0.969831301435876	-5.69587722526531	0	Junction
ENSG00000073910.19	chr13:32239882-32244041(+)	FRY	0.00448606634164684	1.65203017523074	0.12558093358332598	0.9001306090800659	0.969850112012868	-6.162938943556759	0	Junction
ENSG00000064932.15	chr19:1109778-1110744(-)	SBNO2	-0.0104862484746975	-0.349444003997801	-0.125559375328183	0.9001476633314979	0.9698568842954319	-5.523020048845461	0	Junction
ENSG00000137760.14	chr11:107522556-107525440(-)	ALKBH8	-0.00673988310090886	0.233681794997025	-0.125557048042509	0.9001495043976891	0.9698568842954319	-5.72369817664073	0	Junction
ENSG00000173020.10	chr11:67277349-67279199(+)	GRK2	-0.00444930554982394	1.9256622778512902	-0.12554635001924402	0.9001579673832719	0.9698592094468861	-6.21033255853245	0	Junction
ENSG00000214402.6	chr9:136984564-136984712(+)	LCNL1	0.0145551500293709	-0.6616648372691789	0.12553789792904402	0.900164653665583	0.9698596203018001	-5.45261989649989	0	Junction
ENSG00000177731.15	chr17:18252147-18252471(-)	FLII	-0.00407553685480088	1.9871052005328	-0.125517576036994	0.900180729943778	0.969870148093476	-6.2254067288652095	0	Junction
ENSG00000163882.9	chr3:184363566-184364965(+)	POLR2H	0.00520942231649809	0.931996190774324	0.125496836250651	0.9001971368529169	0.969875513995654	-5.9390491539482495	0	Junction
ENSG00000101558.13	chr18:9936214-9936985(+)	VAPA	0.00216250587392953	4.79792688743892	0.12549369272567698	0.900199623648359	0.969875513995654	-6.65929076311139	0	Junction
ENSG00000127952.16	chr7:75996600-76000889(-)	STYXL1	0.00573425371105018	1.12787481210881	0.125487370011391	0.900204625455742	0.969875513995654	-5.98903171449274	0	Junction
ENSG00000056736.9	chr3:53856987-53857615(+)	IL17RB	-0.005774286566129079	1.5264973567971498	-0.125423188500187	0.9002553987416599	0.969920709646593	-6.104212736177111	0	Junction
ENSG00000166816.13	chr16:75112925-75113534(-)	LDHD	0.00728971637030265	0.2021955407425	0.125406957254812	0.900268239165857	0.969920709646593	-5.6928906425952395	0	Junction
ENSG00000197444.9	chr10:49750986-49751826(-)	OGDHL	-0.0038007025187770703	3.0147385073566	-0.125402671232691	0.900271629812222	0.969920709646593	-6.437023128893781	0	Junction
ENSG00000138709.17	chr4:128098331-128107138(+)	LARP1B	-0.00394141052989779	2.06803042574579	-0.12539181355348	0.9002802192652309	0.969920709646593	-6.24342165936183	0	Junction
ENSG00000196642.17	chr9:136808327-136823524(+)	RABL6	-0.00280783523944903	3.6529177134893103	-0.12538351609074	0.900286783352337	0.969920709646593	-6.528849408298321	0	Junction
ENSG00000196498.13	chr12:124335633-124336638(-)	NCOR2	0.0140855979415364	-1.5239000387679198	0.125381903679623	0.900288058924635	0.969920709646593	-5.22737278200941	0	Junction
ENSG00000189056.13	chr7:103753215-103776556(-)	RELN	-0.00537388647402806	1.7493248705990299	-0.125378550081936	0.900290711943831	0.969920709646593	-6.186702142076241	0	Junction
ENSG00000157796.17	chr4:39231957-39232161(+)	WDR19	-0.00477923569283226	1.3928134688115201	-0.125355388783539	0.900309034795098	0.969927214818111	-6.0660482393168	0	Junction
ENSG00000021355.12	chr6:2836251-2837881(-)	SERPINB1	0.00659113163938454	1.12560551659452	0.125354443109509	0.9003097829168392	0.969927214818111	-5.99581522432762	0	Junction
ENSG00000096872.15	chr9:26978264-26980570(+)	IFT74	-0.00591706774597172	0.42480676703612297	-0.125347006144962	0.9003156662948408	0.969927214818111	-5.778292368414941	0	Junction
ENSG00000187122.16	chr10:97060159-97060639(-)	SLIT1	-0.0067801807053886705	1.13112402261831	-0.125334487261319	0.9003255699882821	0.9699282404749119	-5.99457695111241	0	Junction
ENSG00000135457.9	chr12:51096041-51098775(-)	TFCP2	-0.00430117919452864	1.52524352317765	-0.12532986186935802	0.9003292291415	0.9699282404749119	-6.10167727655762	0	Junction
ENSG00000121864.9	chr3:179325323-179327560(+)	ZNF639	-0.00515161961952102	0.983198230812451	-0.125296479787183	0.9003556378104559	0.969949897653818	-5.94485697272427	0	Junction
ENSG00000189056.13	chr7:103511006-103515184(-)	RELN	0.00623733403618518	1.42300543208958	0.125282077116432	0.9003670318422491	0.969955379427924	-6.10114875176113	0	Junction
ENSG00000138029.13	chr2:26280116-26282844(+)	HADHB	0.00314960311408	4.241209745758	0.12526811152497902	0.900378080117897	0.969960488648613	-6.59734698594432	0	Junction
ENSG00000155657.25	chr2:178799732-178799824(-)	TTN	0.0110618857223309	-0.743412180248453	0.12524687046778302	0.900394884101787	0.969966266709509	-5.41135164984751	0	Junction
ENSG00000111237.18	chr12:110493232-110496011(-)	VPS29	-0.00293629310287267	2.94994984005182	-0.125245390433388	0.9003960549714559	0.969966266709509	-6.42034084853181	0	Junction
ENSG00000010256.10	chr3:48604432-48604650(-)	UQCRC1	0.00240757540652166	4.10099906275188	0.12522356509205998	0.9004133212374692	0.9699738934439319	-6.58347127382907	0	Junction
ENSG00000153201.15	chr2:108751446-108751527(+)	RANBP2	-0.0034336861974188	3.1882950918653306	-0.12522049998885101	0.9004157460778991	0.9699738934439319	-6.463792538017651	0	Junction
ENSG00000127329.15	chr12:70587268-70589963(-)	PTPRB	0.0068900254504683294	1.14116969973131	0.125198007090046	0.90043354051228	0.969978903493745	-5.99522688557214	0	Junction
ENSG00000081026.18	chr1:113642517-113643742(+)	MAGI3	0.00580495215220837	0.608092632416213	0.125191886891088	0.90043838229258	0.969978903493745	-5.8288659601134	0	Junction
ENSG00000216937.12	chr10:32565621-32567669(+)	CCDC7	-0.00495612514864467	3.2005502008659796	-0.12518503274582699	0.900443804713117	0.969978903493745	-6.46000504917928	0	Junction
ENSG00000145833.15	chr5:134811846-134816429(+)	DDX46	0.0032889023966719	2.38439527514709	0.125182738446557	0.900445619769867	0.969978903493745	-6.319140683936549	0	Junction
ENSG00000119812.18	chr2:33586679-33587239(-)	FAM98A	-0.00324586465586828	2.50898382550601	-0.125158221030615	0.9004650159213449	0.9699846446843299	-6.342572671365019	0	Junction
ENSG00000114650.18	chr3:47418844-47419327(-)	SCAP	0.00364945610411704	2.4407451849737	0.125155322038194	0.900467309368297	0.9699846446843299	-6.33094653557824	0	Junction
ENSG00000100263.13	chr22:29267578-29267747(-)	RHBDD3	0.00693981049199039	0.0578040744716978	0.12515208948439502	0.900469866702857	0.9699846446843299	-5.65351895022349	0	Junction
ENSG00000196586.13	chr6:75830546-75832841(+)	MYO6	-0.00372902190648428	2.4602701457189	-0.12514362555316602	0.90047656268414	0.9699850650193129	-6.329461896537301	0	Junction
ENSG00000133739.15	chr8:85124940-85126688(+)	LRRCC1	0.0053755288140315705	1.38847360628777	0.125104491646313	0.900507522374516	0.970011621809485	-6.06271751068748	0	Junction
ENSG00000180370.10	chr3:196807915-196810589(+)	PAK2	-0.00313218274065552	2.8148440896539597	-0.125087724459219	0.9005207873097779	0.9700144292089091	-6.40149257151181	0	Junction
ENSG00000131697.17	chr1:5909214-5927648(-)	NPHP4	-0.0081519708494428	-0.141315518745169	-0.12508525553688998	0.9005227405374829	0.9700144292089091	-5.58805968963954	0	Junction
ENSG00000185344.13	chr12:123752403-123754419(+)	ATP6V0A2	-0.00683216039571879	0.26939537076346	-0.12504040349175	0.900558224244722	0.9700315625750029	-5.725891041752059	0	Junction
ENSG00000198053.11	chr20:1934755-1937319(+)	SIRPA	-0.00336176781544431	3.78957221212577	-0.12503877011258802	0.900559516460422	0.9700315625750029	-6.54885358215878	0	Junction
ENSG00000188554.13	chr17:43201781-43202654(+)	NBR1	-0.00224159074236703	4.39746440970954	-0.12503809173267902	0.900560053147381	0.9700315625750029	-6.61762375791213	0	Junction
ENSG00000139910.19	chr14:26595554-26597300(-)	NOVA1	0.00495110350215677	0.95248038967638	0.125033266217028	0.900563870760758	0.9700315625750029	-5.93711546337805	0	Junction
ENSG00000079335.18	chr1:100353853-100377545(+)	CDC14A	-0.0130300884791892	-1.3619868290225101	-0.125023383140341	0.900571689572938	0.970033191993258	-5.23808715229321	0	Junction
ENSG00000270872.2	chr1:144055422-144063169(+)	SRGAP2D	-0.0153249500167114	0.23736603852923602	-0.12499568652347198	0.9005936012875021	0.9700500011767299	-5.72663838810708	0	Junction
ENSG00000133835.14	chr5:119474016-119474400(+)	HSD17B4	-0.00290574082564478	3.4095059251410698	-0.12496636514142201	0.9006167984907042	0.970068194744367	-6.49571276226336	0	Junction
ENSG00000114098.17	chr3:138290640-138295858(+)	ARMC8	0.004867924372420529	1.53252453327232	0.124945115019351	0.900633610282203	0.9700706643681469	-6.109708758625129	0	Junction
ENSG00000144451.18	chr2:213340271-213342797(+)	SPAG16	0.0106228873507004	-0.358814844389539	0.124937410855844	0.9006397053542701	0.9700706643681469	-5.50741006595353	0	Junction
ENSG00000110713.15	chr11:3768745-3771747(-)	NUP98	-0.00399153614673544	2.13876557938142	-0.124934328834658	0.9006421436662191	0.9700706643681469	-6.26174207604193	0	Junction
ENSG00000166503.8	chr15:83158042-83163998(-)	RP11-382A20.3	-0.0028361018521805602	3.40179260396016	-0.124924057202943	0.9006502699774199	0.9700706643681469	-6.49094858054788	0	Junction
ENSG00000116580.18	chr1:155752588-155753203(-)	GON4L	0.0058512364049789	0.259141741217042	0.12491782339793901	0.9006552018025871	0.9700706643681469	-5.72551323867649	0	Junction
ENSG00000260186.5	chr16:58421422-58435691(+)	RP11-481J2.2	-0.0191843365071555	1.7784922898517501	-0.12491563989807598	0.9006569292620191	0.9700706643681469	-6.21809867954594	0	Junction
ENSG00000138386.16	chr2:190649983-190659157(+)	NAB1	-0.0185139817245915	-1.10790702639838	-0.12490617394115598	0.9006644181878359	0.97007193810168	-5.31076428830715	0	Junction
ENSG00000151131.10	chr12:104986468-104988166(+)	C12orf45	-0.005340382079328129	0.701367688247703	-0.124855129677091	0.9007048016544391	0.970108641048131	-5.867030462714831	0	Junction
ENSG00000080224.17	chr3:97532544-97592611(+)	EPHA6	-0.0048865018135001706	1.2403884388692101	-0.124833579511016	0.9007218510601379	0.970117269855686	-6.03235196076064	0	Junction
ENSG00000061987.14	chr12:62565381-62566013(+)	MON2	-0.00460620505206055	1.3541686094605498	-0.12481396217821902	0.900737371345507	0.970117269855686	-6.07154868413805	0	Junction
ENSG00000007541.16	chr16:575971-576133(+)	PIGQ	-0.007182763388111891	0.106372851031556	-0.12481389824158098	0.9007374219291461	0.970117269855686	-5.66593611875244	0	Junction
ENSG00000148356.13	chr9:127496096-127497252(+)	LRSAM1	0.0069817935148688	0.522555770437533	0.124813117449868	0.9007380396545981	0.970117269855686	-5.80388371296209	0	Junction
ENSG00000175426.10	chr5:96429318-96432862(-)	PCSK1	-0.00923239832422532	-0.115936777623136	-0.12478242015200099	0.9007623259517249	0.9701313959859009	-5.67841837891317	0	Junction
ENSG00000148341.17	chr9:129013020-129014410(-)	SH3GLB2	0.00529655931192455	1.8479051617753401	0.12477477787607501	0.90076837218517	0.9701313959859009	-6.206295332105241	0	Junction
ENSG00000129534.13	chr14:45226837-45227662(-)	MIS18BP1	0.00895951607286525	-0.0638625726395808	0.12477262468122599	0.9007700756995172	0.9701313959859009	-5.627666562543321	0	Junction
ENSG00000227449.8	chr9:62376814-62432875(+)	RP11-111F5.5	-0.0209006946428942	0.727355343900543	-0.12475786553989099	0.900781752504162	0.970135164626957	-5.889652253234989	0	Junction
ENSG00000134569.9	chr11:46899033-46899386(-)	LRP4	-0.004332962941349179	3.2418088564019705	-0.12475225872122901	0.900786188386177	0.970135164626957	-6.47238071754273	0	Junction
ENSG00000159086.14	chr21:32769943-32771325(-)	PAXBP1	0.006523116601047671	0.503722832581023	0.12474207389406301	0.900794246206303	0.970137050498386	-5.797464018494081	0	Junction
ENSG00000163939.18	chr3:52629036-52634601(-)	PBRM1	0.00448392359728534	1.54561407187251	0.12469704147682499	0.900829874142336	0.970168628588645	-6.10733037669964	0	Junction
ENSG00000159140.18	chr21:33573456-33575595(+)	SON	-0.00229346721827087	4.00368575639428	-0.12465008726889999	0.90086702273969	0.9701893535755509	-6.572832765860291	0	Junction
ENSG00000116171.16	chr1:53039047-53047857(+)	SCP2	-0.0024955028280760102	3.60834252871325	-0.124641076046265	0.9008741521422919	0.9701893535755509	-6.5229208942819294	0	Junction
ENSG00000173064.11	chr12:112190966-112192559(-)	HECTD4	-0.0033169848784546	2.72698222617141	-0.12463597144080499	0.9008781907529241	0.9701893535755509	-6.38676798135249	0	Junction
ENSG00000184979.9	chr22:18150223-18157557(+)	USP18	0.0119135529276278	-1.1465289301521	0.12462718165866801	0.9008851449707759	0.9701893535755509	-5.30724844925611	0	Junction
ENSG00000182973.18	chr3:32708821-32713226(+)	CNOT10	-0.004806266130950271	1.0960948193826001	-0.12462556496398401	0.9008864240530291	0.9701893535755509	-5.98082681987256	0	Junction
ENSG00000101333.16	chr20:9457490-9459634(+)	PLCB4	0.008254971146580971	-0.25436678564843	0.124624886940909	0.9008869604854279	0.9701893535755509	-5.56328884164167	0	Junction
ENSG00000205758.11	chr21:33599249-33602233(-)	CRYZL1	-0.00347987235738591	2.79792742068556	-0.12460221304842801	0.9009048994446122	0.970199134133908	-6.3972434468156205	0	Junction
ENSG00000004534.14	chr3:50062109-50065030(+)	RBM6	-0.003425769559963	2.67470847782835	-0.124597464054929	0.900908656723896	0.970199134133908	-6.3756257105822804	0	Junction
ENSG00000095319.14	chr9:129006124-129006238(+)	NUP188	-0.00597446013039461	0.36322231426423207	-0.124562887332485	0.9009360129883399	0.97022180200176	-5.746807074590861	0	Junction
ENSG00000167110.16	chr9:128267518-128267933(-)	GOLGA2	0.00343618731914416	2.27307548880633	0.12455447097359501	0.900942671825307	0.970222180561098	-6.2921167464974	0	Junction
ENSG00000107959.15	chr10:3170207-3172716(-)	PITRM1	0.00439531875050834	2.35434540313724	0.12453903964660801	0.900954880768027	0.970224617549958	-6.315598359633389	0	Junction
ENSG00000149633.11	chr20:38218367-38219629(-)	KIAA1755	0.0049606870306199	1.52113772964463	0.12453566660185199	0.9009575494535258	0.970224617549958	-6.106785191983461	0	Junction
ENSG00000077238.13	chr16:27340274-27342120(+)	IL4R	-0.0122427391692962	-0.9681411496086401	-0.12451366269465501	0.900974958532071	0.9702365727380631	-5.413583531401921	0	Junction
ENSG00000113742.12	chr5:173910605-173932449(+)	CPEB4	0.00415140779582616	1.85954937310356	0.124489718342282	0.9009939029087671	0.9702474930198342	-6.1973676385981395	0	Junction
ENSG00000001617.11	chr3:50159735-50173792(+)	SEMA3F	-0.0117614510023353	-1.08093981147378	-0.12447582784937	0.90100489286362	0.9702474930198342	-5.338409418937769	0	Junction
ENSG00000108443.13	chr17:59940944-59945405(+)	RPS6KB1	-0.00382166992206825	1.6611979944709299	-0.124469221099196	0.901010120034424	0.9702474930198342	-6.14120584470166	0	Junction
ENSG00000156787.16	chr8:123150129-123151805(+)	TBC1D31	0.008112905305455859	-0.472485785298049	0.124465173025678	0.9010133228172171	0.9702474930198342	-5.49804937958166	0	Junction
ENSG00000135622.12	chr2:74674677-74674887(+)	SEMA4F	-0.00617839710600168	0.544219881835911	-0.12446098461444902	0.9010166366350741	0.9702474930198342	-5.8159250570932	0	Junction
ENSG00000187391.19	chr7:78345573-78345921(-)	MAGI2	-0.00631930748924998	0.43813643405708297	-0.12444656976205198	0.9010280414967521	0.970248829152378	-5.7589797554810795	0	Junction
ENSG00000183696.13	chr7:48094828-48106872(+)	UPP1	-0.00983865843899521	-0.4272472757209799	-0.124443472017094	0.901030492398806	0.970248829152378	-5.49847857329229	0	Junction
ENSG00000197136.4	chr11:65627583-65628594(+)	PCNX3	-0.00637312821561985	0.293532327901049	-0.124422664850284	0.901046954827	0.970251436086992	-5.71673311505374	0	Junction
ENSG00000182378.13	chrX:288870-290647(+)	PLCXD1	0.011918195768148999	0.0583203451585989	0.124420337646689	0.9010487960905279	0.970251436086992	-5.666825595788279	0	Junction
ENSG00000143569.18	chr1:154257259-154257345(+)	UBAP2L	-0.00326658752733947	2.51456476836274	-0.12440524808866801	0.9010607348324041	0.970251436086992	-6.347337860540299	0	Junction
ENSG00000172803.17	chr11:65850555-65850750(+)	SNX32	-0.00558147514989283	0.6621068270365489	-0.12439694623517598	0.901067303204412	0.970251436086992	-5.87339206845742	0	Junction
ENSG00000102226.9	chrX:47233913-47239069(+)	USP11	-0.0123249579271342	-1.1593182720500301	-0.124394278570459	0.9010694138446759	0.970251436086992	-5.301161297317591	0	Junction
ENSG00000138449.10	chr2:189575321-189579812(-)	SLC40A1	0.00663519628660217	0.535553130186996	0.124384933635411	0.9010768075065629	0.970251436086992	-5.81239038031362	0	Junction
ENSG00000112699.10	chr6:2117557-2124686(-)	GMDS	0.0076081906223698405	-0.0625516066946793	0.12436344817165801	0.901093806721545	0.970251436086992	-5.64477651258023	0	Junction
ENSG00000171634.16	chr17:67948307-67959540(+)	BPTF	-0.0036731873197624397	3.1573590738342596	-0.124360215608577	0.9010963643167672	0.970251436086992	-6.459280869377941	0	Junction
ENSG00000171097.13	chr9:128835403-128835480(-)	KYAT1	0.00556085511966232	0.9479941342673922	0.12435569384122802	0.9010999419286702	0.970251436086992	-5.93908798278739	0	Junction
ENSG00000198000.11	chr9:92318687-92319220(-)	NOL8	-0.0048957112394288895	0.964140277799405	-0.12435312751145099	0.901101972403771	0.970251436086992	-5.9363395406303	0	Junction
ENSG00000102753.9	chr13:49706170-49706267(-)	KPNA3	0.00276947620575933	2.6756216700563398	0.124340124821107	0.90111226011693	0.970251436086992	-6.374967631342059	0	Junction
ENSG00000164649.19	chr7:21908508-21916753(-)	CDCA7L	0.0116511962639723	-1.1048499233706999	0.12433691393662401	0.901114800567487	0.970251436086992	-5.30452895475701	0	Junction
ENSG00000151292.17	chr5:123512571-123545416(+)	CSNK1G3	0.015235422842796999	0.7933563576365359	0.124336774520361	0.901114910873604	0.970251436086992	-5.90289793432654	0	Junction
ENSG00000157833.12	chr2:26185277-26186188(+)	GAREM2	0.00826027979374158	-0.104066456985917	0.124316491016916	0.90113095919744	0.970261924183994	-5.60363014200379	0	Junction
ENSG00000186976.14	chr22:43600264-43608481(-)	EFCAB6	0.00994052673758634	-0.42554408067368205	0.124298030379092	0.9011455653038349	0.970267846480143	-5.488050976594219	0	Junction
ENSG00000162076.12	chr16:2895321-2896351(+)	FLYWCH2	0.0041161211965622104	1.8758165147775598	0.12429359480402499	0.901149074747788	0.970267846480143	-6.19747706262322	0	Junction
ENSG00000172731.13	chr10:70376597-70382548(-)	LRRC20	0.007254105991748571	0.10491760351349401	0.124271034893095	0.9011669242656009	0.9702764133080519	-5.67790108048108	0	Junction
ENSG00000158669.11	chr8:41578279-41598291(+)	GPAT4	0.004626885908615421	1.58906708327393	0.12425436611438699	0.9011801127214649	0.9702764133080519	-6.123216491217719	0	Junction
ENSG00000105698.15	chr19:35279075-35279166(+)	USF2	0.00238792401077937	3.96209593343134	0.124239156944342	0.901192146348504	0.9702764133080519	-6.56661653251581	0	Junction
ENSG00000164776.9	chr7:56083442-56083649(-)	PHKG1	-0.00765463090113987	0.49484227848653994	-0.12423864090282699	0.9011925546454191	0.9702764133080519	-5.80005596443952	0	Junction
ENSG00000154258.16	chr17:69029228-69032107(-)	ABCA9	0.00962287991593864	-0.4570960100952	0.124237702396118	0.9011932972008481	0.9702764133080519	-5.493999750634731	0	Junction
ENSG00000105438.8	chr19:48389712-48390423(-)	KDELR1	-0.00360134534906203	2.54425548350535	-0.124235374047426	0.90119513941284	0.9702764133080519	-6.35407191198535	0	Junction
ENSG00000182504.10	chr3:101762561-101764846(+)	CEP97	0.00417653386882946	1.7719682085308999	0.12420616126673101	0.901218252892721	0.9702764133080519	-6.173329960050019	0	Junction
ENSG00000243232.4	chr5:140969332-140978948(+)	PCDHAC2	0.00514077788425637	1.1838467393037	0.124205952581596	0.901218418007043	0.9702764133080519	-6.02750454389982	0	Junction
ENSG00000122729.18	chr9:32384736-32405484(+)	ACO1	-0.0055224022978379896	1.00847199672878	-0.124188804665611	0.9012319856701049	0.9702764133080519	-5.952667642975269	0	Junction
ENSG00000158863.21	chr8:22102629-22102792(+)	FAM160B2	-0.0057850718318976	0.5980928655637601	-0.12418756997241599	0.9012329625771791	0.9702764133080519	-5.81963915577492	0	Junction
ENSG00000165209.18	chr9:123184299-123268435(-)	STRBP	-0.0103157173697721	-0.938546035406711	-0.12418144119139099	0.9012378117593929	0.9702764133080519	-5.409861829077911	0	Junction
ENSG00000118705.16	chr20:37234096-37236579(+)	RPN2	-0.00310255561600652	2.72593613140406	-0.12417553117307599	0.9012424878568199	0.9702764133080519	-6.386641315984581	0	Junction
ENSG00000139842.14	chr13:113244515-113244948(+)	CUL4A	0.00449502143196153	1.17600074717573	0.124173917964708	0.9012437642526999	0.9702764133080519	-6.00499664138354	0	Junction
ENSG00000104774.12	chr19:12657556-12658062(-)	MAN2B1	0.00964605930278705	-0.8141271725069681	0.12417192818489099	0.901245338598198	0.9702764133080519	-5.38344383321923	0	Junction
ENSG00000100297.15	chr22:35406726-35408407(+)	MCM5	-0.00672710792664148	0.458546295205858	-0.124136967376878	0.901273000210208	0.9702876027716291	-5.7997561267696796	0	Junction
ENSG00000145014.17	chr3:194623311-194623528(-)	TMEM44	-0.00999299467459145	-0.539870386491365	-0.124134761629145	0.901274745441012	0.9702876027716291	-5.47101898263139	0	Junction
ENSG00000145075.11	chr3:180613865-180616280(-)	CCDC39	-0.00851326049896153	-0.39060752019568706	-0.124132315589554	0.9012766807960021	0.9702876027716291	-5.55213664140858	0	Junction
ENSG00000047644.18	chrX:10063555-10067286(+)	WWC3	-0.00375306276408109	2.0381631535442297	-0.124124832883951	0.901282601264593	0.9702876027716291	-6.23083923817303	0	Junction
ENSG00000107929.14	chr10:884507-885640(-)	LARP4B	0.0036807691395003704	1.9337978416633799	0.124118931374857	0.901287270662292	0.9702876027716291	-6.210110237245151	0	Junction
ENSG00000183309.11	chr8:143636146-143649897(+)	ZNF623	-0.00844520849972031	-0.28385381822875605	-0.124101653163344	0.901300941565135	0.970295529588114	-5.575542059599969	0	Junction
ENSG00000071537.13	chr14:81498047-81498412(-)	SEL1L	0.00305521655136167	2.93065913676148	0.12408384007625199	0.901315035704126	0.9702995033714791	-6.42153438356454	0	Junction
ENSG00000143971.7	chr2:67397672-67399168(+)	ETAA1	-0.0117281151645915	-1.31816984654113	-0.12408104351386699	0.901317248413764	0.9702995033714791	-5.2659055140951	0	Junction
ENSG00000119685.19	chr14:75737608-75745094(+)	TTLL5	-0.00764566553519913	-0.24375241806145	-0.124071637302392	0.9013246908476229	0.9703007248207399	-5.556135152607889	0	Junction
ENSG00000064601.16	chr20:45897807-45898004(+)	CTSA	0.00394331386497171	2.1177473388379697	0.124049225427818	0.9013424237281451	0.970311668602601	-6.2641694885569	0	Junction
ENSG00000115504.14	chr2:63038817-63045065(+)	EHBP1	-0.00404501008783731	2.2817336781115998	-0.12404284455991699	0.90134747245222	0.970311668602601	-6.29723529359899	0	Junction
ENSG00000107099.15	chr9:442010-443426(+)	DOCK8	0.0118839030184097	-1.27951761654348	0.12402381289990598	0.9013625308664369	0.9703210885804741	-5.31833543199461	0	Junction
ENSG00000233757.6	chr2:95208737-95211617(+)	AC092835.2	-0.007528229214841571	-0.201081330925452	-0.12400222029483	0.9013796156195449	0.9703326897747729	-5.5608346931235895	0	Junction
ENSG00000275131.2	chr1:120501235-120501927(-)	CH17-472G23.4	-0.00563764276548445	2.26978564489131	-0.12398936019750001	0.901389790957704	0.970336852892465	-6.29386083496096	0	Junction
ENSG00000133193.12	chr17:73227265-73232085(-)	FAM104A	-0.00569272523389875	0.896571465914798	-0.12398087353068901	0.901396505900601	0.970337290897996	-5.916674968749289	0	Junction
ENSG00000155265.10	chr10:97859584-97863929(+)	GOLGA7B	0.00571834115782555	1.08707393679186	0.12396273241860499	0.9014108597966659	0.970345651191415	-5.96906781856867	0	Junction
ENSG00000134508.12	chr18:23194541-23213976(+)	CABLES1	0.00551073222002791	2.57837157638008	0.123950943159194	0.901420187897293	0.970345651191415	-6.35569517927986	0	Junction
ENSG00000122970.15	chr12:110161284-110162918(+)	IFT81	0.00786930535072227	-0.328735299120633	0.123939734648969	0.901429056500234	0.970345651191415	-5.522285384450309	0	Junction
ENSG00000124942.13	chr11:62536568-62546659(-)	AHNAK	0.00597765969807402	2.04724300352854	0.12393742363183198	0.901430885067115	0.970345651191415	-6.2432181221621	0	Junction
ENSG00000214078.12	chr20:35631035-35631113(-)	CPNE1	-0.00555896450674627	1.56575362559094	-0.12391358017374199	0.9014497509716379	0.970345651191415	-6.11373353583509	0	Junction
ENSG00000138316.10	chr10:70738991-70740986(+)	ADAMTS14	-0.0150240691122171	-1.6246290583093501	-0.123912021608568	0.901450984173133	0.970345651191415	-5.213592566471941	0	Junction
ENSG00000163820.14	chr3:45965126-45966276(-)	FYCO1	-0.00751746885748377	-0.32935609940529	-0.123910389468982	0.9014522755900151	0.970345651191415	-5.520893673706981	0	Junction
ENSG00000088854.12	chr20:3270563-3278911(-)	C20orf194	-0.00387494403207179	2.3482707687975095	-0.123907278495776	0.901454737122431	0.970345651191415	-6.31212981900316	0	Junction
ENSG00000183690.12	chrX:44261299-44272685(-)	EFHC2	0.0122730918766247	-0.780411594455515	0.123879787183806	0.9014764894422809	0.9703622755569009	-5.39915519790467	0	Junction
ENSG00000086102.18	chr9:33318831-33318909(+)	NFX1	0.00381255439084601	1.83431534478701	0.123863818300812	0.901489124750064	0.970369086075312	-6.190590159829299	0	Junction
ENSG00000189337.16	chr1:15065754-15094179(+)	KAZN	0.0057267670306375	1.23737685235821	0.12385159733347001	0.9014987945531491	0.9703727044311209	-6.0202461535399605	0	Junction
ENSG00000184313.19	chr1:54686449-54692423(+)	MROH7	0.0106280134036462	-0.6065164272949879	0.12380237537405801	0.901537741426769	0.9703945589665921	-5.464542485367921	0	Junction
ENSG00000120948.15	chr1:11017008-11018732(+)	TARDBP	-0.00267322183776042	4.06870543339572	-0.12379116233772501	0.901546613774646	0.9703945589665921	-6.579128649060951	0	Junction
ENSG00000106268.15	chr7:2242257-2244562(+)	NUDT1	0.00596377533972625	0.9747237654073371	0.12378268047391001	0.9015533250824641	0.9703945589665921	-5.98044825302202	0	Junction
ENSG00000205250.8	chr16:67192871-67193008(+)	E2F4	-0.00409637722464008	1.7756933623478701	-0.12378140761290599	0.9015543322393059	0.9703945589665921	-6.17268135380388	0	Junction
ENSG00000160712.12	chr1:154449981-154454487(+)	IL6R	0.0117830359616099	-1.26945518561121	0.123778890249907	0.901556324114269	0.9703945589665921	-5.28294216858548	0	Junction
ENSG00000268043.7	chr1:146979011-146982927(+)	NBPF12	0.00478128146474569	1.8871670381938501	0.12377750227499	0.9015574223560241	0.9703945589665921	-6.19836490726226	0	Junction
ENSG00000117868.15	chr7:158739122-158741522(-)	ESYT2	-0.00345529693974994	3.16433112159091	-0.12375901390818199	0.901572051382235	0.9703945589665921	-6.463156353124731	0	Junction
ENSG00000173273.15	chr8:9731036-9733278(+)	TNKS	-0.0035367106545233797	2.40501475489967	-0.12375757713875302	0.901573188235687	0.9703945589665921	-6.3212161696048295	0	Junction
ENSG00000198176.12	chr13:113634034-113634533(+)	TFDP1	-0.00349398667242806	1.86805742797181	-0.123752036308346	0.901577572456824	0.9703945589665921	-6.192076442206889	0	Junction
ENSG00000072110.13	chr14:68880990-68882457(-)	ACTN1	0.00331776561889407	4.01266286930894	0.123746210407834	0.9015821822449429	0.9703945589665921	-6.57531434694703	0	Junction
ENSG00000150995.18	chr3:4494507-4516475(+)	ITPR1	-0.00345580406644293	3.5949068291867596	-0.123734253496458	0.901591643252506	0.9703979521356079	-6.520157816977131	0	Junction
ENSG00000119906.11	chr10:100926020-100929316(+)	SLF2	-0.00344894943488508	2.7185439484424596	-0.12371001102226199	0.901610825358945	0.9704118081629429	-6.3846481475355805	0	Junction
ENSG00000189423.11	chr17:20420606-20424591(+)	USP32P3	0.0127125994728311	-1.48621960787229	0.123683172308451	0.901632061833891	0.970420122381398	-5.247468353338809	0	Junction
ENSG00000198561.13	chr11:57762047-57789036(+)	CTNND1	-0.00428180825197317	1.86772799701571	-0.12366980137378801	0.901642641783025	0.970420122381398	-6.19601001488443	0	Junction
ENSG00000124486.12	chrX:41086110-41123470(+)	USP9X	0.00332003436460865	2.17372190140112	0.123663932209765	0.9016472858511059	0.970420122381398	-6.27312367517425	0	Junction
ENSG00000107819.13	chr10:101032483-101034691(+)	SFXN3	-0.00446413703495309	1.60555820216008	-0.12365855562472802	0.9016515401613051	0.970420122381398	-6.1247662253742305	0	Junction
ENSG00000075292.18	chr2:71400181-71400477(+)	ZNF638	0.00245026150525044	3.74943749835493	0.123652710823351	0.9016561649585021	0.970420122381398	-6.54015218485595	0	Junction
ENSG00000085788.13	chr8:38238210-38242249(+)	DDHD2	0.0135808592478286	-1.38550098597764	0.123647480410661	0.9016603036131801	0.970420122381398	-5.270169247192849	0	Junction
ENSG00000116984.12	chr1:236894558-236895357(+)	MTR	0.00488717984975311	1.26695656331727	0.123641221707924	0.901665255923702	0.970420122381398	-6.03180854764104	0	Junction
ENSG00000120798.16	chr12:95025256-95028386(-)	NR2C1	-0.005173326873751971	1.08471995034999	-0.12362663002399199	0.9016768018696121	0.970420122381398	-5.975565189871629	0	Junction
ENSG00000205560.12	chr22:50571293-50571374(-)	CPT1B	0.00908405161167782	-0.7425348701558471	0.12362403322144	0.9016788566409379	0.970420122381398	-5.399102911682559	0	Junction
ENSG00000102755.10	chr13:28433956-28434057(-)	FLT1	-0.00636693957395299	2.76083029399714	-0.123619107891261	0.901682753907572	0.970420122381398	-6.3944574146112	0	Junction
ENSG00000266173.5	chr17:63707419-63710490(-)	STRADA	0.00581895845333996	0.43402018404254794	0.123612547831959	0.901687944690221	0.970420122381398	-5.7754295464978895	0	Junction
ENSG00000184007.18	chr1:31908961-31911695(-)	PTP4A2	0.00757695750430728	0.0799095057960458	0.12358193403043	0.901712168549871	0.970439403118874	-5.65608255067868	0	Junction
ENSG00000141837.19	chr19:13283397-13285067(-)	CACNA1A	-0.0051870439203364795	1.03554777923729	-0.123567056827062	0.901723940505135	0.9704431609033071	-5.9745525487433495	0	Junction
ENSG00000088881.20	chr20:2748631-2749400(+)	EBF4	0.00952404890767904	-0.7583137139163258	0.123561575556909	0.9017282777012341	0.9704431609033071	-5.3938945983062005	0	Junction
ENSG00000140632.16	chr16:4821454-4821546(-)	GLYR1	0.00238395691628215	3.47828592028932	0.12354333065636301	0.9017427144696378	0.9704466132836591	-6.5066188055637895	0	Junction
ENSG00000175198.15	chr13:100257674-100262728(+)	PCCA	0.00361655112749789	2.50481438314237	0.123541575650157	0.9017441031672341	0.9704466132836591	-6.33634398015463	0	Junction
ENSG00000103222.18	chr16:16068303-16071641(+)	ABCC1	-0.00904090872983632	-0.606090513291057	-0.12351107679324301	0.901768236286384	0.9704562744904891	-5.44193847843043	0	Junction
ENSG00000164209.16	chr5:110739403-110742046(+)	SLC25A46	0.00402299198546585	1.49618237409089	0.123501721225869	0.901775639172989	0.9704562744904891	-6.10499178364396	0	Junction
ENSG00000116030.16	chr2:202207322-202210734(+)	SUMO1	0.0145414745728275	-1.21497166489503	0.12347946489131299	0.901793250231393	0.9704562744904891	-5.40939407398484	0	Junction
ENSG00000171827.10	chr19:37476494-37483878(+)	ZNF570	0.0111889168216324	-1.10262461055155	0.12347727558297	0.901794982596412	0.9704562744904891	-5.30764736894013	0	Junction
ENSG00000173442.12	chr11:65585592-65589750(+)	EHBP1L1	-0.00867701126976089	-0.129837652353549	-0.12346912923807699	0.901801428674234	0.9704562744904891	-5.575813800611969	0	Junction
ENSG00000179818.13	chr2:70085625-70085815(-)	PCBP1-AS1	0.009576023482176359	-0.440784214553647	0.12346110930654902	0.9018077747294492	0.9704562744904891	-5.4919904147876295	0	Junction
ENSG00000025800.13	chr1:32154722-32156852(+)	KPNA6	-0.00286241367638399	2.6945962722169194	-0.123458578449666	0.9018097773610111	0.9704562744904891	-6.3804299824405994	0	Junction
ENSG00000169967.16	chr2:127318318-127322045(-)	MAP3K2	-0.00377472888389337	2.06797543074261	-0.12345814998379599	0.9018101164001079	0.9704562744904891	-6.2446737959873495	0	Junction
ENSG00000168785.7	chr4:98486885-98507677(-)	TSPAN5	-0.0038706564864033	1.98113049382694	-0.123451938602075	0.901815031382284	0.9704562744904891	-6.2274276847869805	0	Junction
ENSG00000196465.10	chr12:56157772-56157881(+)	MYL6B	-0.0112999065750688	-1.34307325654939	-0.12344894830582799	0.901817397564526	0.9704562744904891	-5.31026030016372	0	Junction
ENSG00000174938.14	chr16:29897122-29897852(-)	SEZ6L2	0.0044093366794573	2.46925012288572	0.123434035201017	0.901829198122048	0.9704562744904891	-6.344359550559419	0	Junction
ENSG00000124067.16	chr16:67946083-67946170(-)	SLC12A4	-0.00686743704750653	0.48049803775322	-0.12342828731134099	0.901833746362695	0.9704562744904891	-5.78927920148198	0	Junction
ENSG00000187240.13	chr11:103121037-103121371(+)	DYNC2H1	-0.00530462030898264	1.06607157557175	-0.12342658264872698	0.901835095243728	0.9704562744904891	-5.965952031518659	0	Junction
ENSG00000062485.18	chr12:56273255-56273586(-)	CS	-0.00271724519252349	3.68839682016989	-0.12340719646335499	0.901850435341918	0.970465583999279	-6.531610231685559	0	Junction
ENSG00000136861.17	chr9:120409317-120411357(-)	CDK5RAP2	-0.0045244257253501	1.6064280347253599	-0.12339970374960901	0.9018563642626161	0.970465583999279	-6.12525430609559	0	Junction
ENSG00000127483.17	chr1:20745657-20747543(-)	HP1BP3	-0.00237819395214691	4.30452854470377	-0.123381511766909	0.901870759446763	0.9704697637681751	-6.60595546696012	0	Junction
ENSG00000116117.17	chr2:205553404-205615455(+)	PARD3B	0.0104143321641394	-0.899665675725374	0.123372925606481	0.9018775536245741	0.9704697637681751	-5.3524629642008605	0	Junction
ENSG00000079387.13	chr12:48046452-48046977(-)	SENP1	0.008555139441305629	-0.41581775159419104	0.123370876215849	0.9018791752962909	0.9704697637681751	-5.49997292035551	0	Junction
ENSG00000131089.14	chrX:63706450-63754303(-)	ARHGEF9	0.0111212570574382	-1.31690606434128	0.123356013286992	0.9018909362637609	0.97046991018368	-5.33068070501574	0	Junction
ENSG00000087470.17	chr12:32711016-32711179(+)	DNM1L	-0.0127188313497552	-1.2288939522085	-0.123354758455361	0.9018919292072679	0.97046991018368	-5.31373651133582	0	Junction
ENSG00000158987.20	chr5:131431350-131433429(-)	RAPGEF6	-0.0047328775232252296	1.33647302141994	-0.12333475371266901	0.901907758905043	0.970480154827837	-6.04973244065663	0	Junction
ENSG00000169045.17	chr5:179619408-179620891(-)	HNRNPH1	0.0026899601231446303	4.078585224100141	0.123326718348857	0.9019141172773131	0.97048020796591	-6.58242822145249	0	Junction
ENSG00000154814.13	chr3:16294998-16301625(+)	OXNAD1	0.00397099577776333	1.80566459126121	0.123300495278524	0.9019348676005401	0.9704860597971969	-6.1766098148109005	0	Junction
ENSG00000169180.11	chr16:28156528-28166507(-)	XPO6	0.00302277319290033	2.7027313263187795	0.123293126729968	0.9019406983472759	0.9704860597971969	-6.38157771525316	0	Junction
ENSG00000225725.4	chr8:7985234-7985480(+)	FAM66E	-0.0219914960473311	-1.38030623516637	-0.12329045725922301	0.9019428107059542	0.9704860597971969	-5.243369218478691	0	Junction
ENSG00000103404.14	chr16:23069617-23072044(-)	USP31	-0.00439645513659484	1.8624954655266202	-0.12328795370615499	0.901944791774205	0.9704860597971969	-6.19137319864295	0	Junction
ENSG00000143195.12	chr1:166936738-166939513(-)	ILDR2	0.0106852385631819	-0.88492216814685	0.12327574055717401	0.901954456080511	0.9704896700282909	-5.376710647367299	0	Junction
ENSG00000141736.13	chr17:39707142-39708320(+)	ERBB2	-0.007617869487882179	0.24067135614604	-0.12323374273620699	0.9019876892103359	0.9705186397374141	-5.7223264029379	0	Junction
ENSG00000074603.18	chr15:65512565-65517485(-)	DPP8	-0.0054006032613045105	0.7362298047745369	-0.12321972691898299	0.901998780049686	0.9705207533105891	-5.87561132321845	0	Junction
ENSG00000112874.9	chr5:103550972-103552216(-)	NUDT12	-0.00461345791827127	1.44490406203843	-0.12321228602633198	0.902004668101239	0.9705207533105891	-6.09215337473734	0	Junction
ENSG00000126226.21	chr13:113181231-113184345(-)	PCID2	-0.0044808319204825	1.30707375661453	-0.123202239622494	0.902012617928015	0.9705207533105891	-6.04525250702279	0	Junction
ENSG00000104774.12	chr19:12658511-12661259(-)	MAN2B1	0.009298403602931979	-0.451729114992309	0.12319936765544999	0.9020148905480581	0.9705207533105891	-5.51648358191339	0	Junction
ENSG00000038382.17	chr5:14378128-14381129(+)	TRIO	0.00341638010487111	2.5223580948319397	0.12316154050995501	0.9020448236718571	0.97053540314089	-6.35012448925784	0	Junction
ENSG00000149531.15	chr20:30391309-30393550(+)	FRG1BP	0.00900051594054114	2.1232928511871103	0.12314368419242698	0.9020589536622091	0.97053540314089	-6.269166943392191	0	Junction
ENSG00000115525.16	chr2:85861293-85863361(-)	ST3GAL5	-0.00318722172279338	2.68670389156625	-0.12314308208029599	0.902059430123734	0.97053540314089	-6.3758962951195395	0	Junction
ENSG00000142599.17	chr1:8365975-8422726(-)	RERE	0.00506009810140376	1.19153155498454	0.123129292545447	0.902070342025878	0.97053540314089	-6.00432435656297	0	Junction
ENSG00000125257.13	chr13:95044439-95053094(-)	ABCC4	-0.0122629102675751	-1.25697951024874	-0.12310521463155599	0.902089395348355	0.97053540314089	-5.2954768882547	0	Junction
ENSG00000104643.9	chr8:11315065-11316672(+)	MTMR9	0.0036252995114881797	1.92368293694076	0.123102626015781	0.9020914437738341	0.97053540314089	-6.2141743494174895	0	Junction
ENSG00000066056.13	chr1:43305166-43305232(+)	TIE1	0.0125059005769433	-1.19848944644381	0.12310119748860801	0.902092574197365	0.97053540314089	-5.30295741517559	0	Junction
ENSG00000162909.17	chr1:223769910-223770446(+)	CAPN2	0.00333269899553804	2.9732010029470404	0.12309783152205801	0.9020952377581221	0.97053540314089	-6.42761713492122	0	Junction
ENSG00000070010.18	chr22:19468004-19471686(-)	UFD1L	-0.0038920442196536	1.78970931134644	-0.123075014984904	0.90211329299731	0.97053540314089	-6.17567613117844	0	Junction
ENSG00000133958.13	chr14:93613084-93617121(+)	UNC79	-0.00558436716801221	0.829685157155122	-0.12306291684591601	0.902122866547505	0.97053540314089	-5.91230262412591	0	Junction
ENSG00000136731.12	chr2:128171285-128172572(+)	UGGT1	0.00408432879024621	1.5868296884913	0.12305509870143101	0.9021290532420608	0.97053540314089	-6.126654999130861	0	Junction
ENSG00000005302.17	chrX:11772706-11774979(+)	MSL3	0.0049000554865124895	1.46982952363116	0.12305447969133199	0.902129543080592	0.97053540314089	-6.09190005242196	0	Junction
ENSG00000103657.13	chr15:63643551-63644991(-)	HERC1	0.00299964063500998	2.84803751776945	0.12305295179780001	0.902130752141998	0.97053540314089	-6.40980791735213	0	Junction
ENSG00000138246.15	chr3:132516497-132516703(+)	DNAJC13	0.0039918987026325795	1.6485724477006	0.12303824651687499	0.902142388820257	0.97053540314089	-6.14300018695974	0	Junction
ENSG00000126773.12	chr14:60108328-60114699(+)	PCNX4	0.00896194490192413	-0.49785872361467204	0.12303822191137699	0.902142408291257	0.97053540314089	-5.47616331593459	0	Junction
ENSG00000162341.16	chr11:69078794-69078891(+)	TPCN2	-0.00747480502827147	-0.00152536439196418	-0.12303514999459698	0.902144839183037	0.97053540314089	-5.63347547593289	0	Junction
ENSG00000177889.9	chr12:93411300-93441854(-)	UBE2N	0.0024206553697038	4.16827389809282	0.123009260088764	0.9021653266103271	0.97053540314089	-6.59069982731786	0	Junction
ENSG00000167978.16	chr16:2759662-2760300(+)	SRRM2	0.0034668437570578	2.30447075073715	0.123007640979607	0.902166607860155	0.97053540314089	-6.30094005073294	0	Junction
ENSG00000088812.17	chr20:3576998-3578581(+)	ATRN	-0.00333510022603093	2.6591473708256403	-0.122995701714004	0.9021760557684241	0.97053540314089	-6.3764062782555495	0	Junction
ENSG00000147459.17	chr8:25342508-25345474(+)	DOCK5	-0.004593737483744	2.18640268914511	-0.12299264516644501	0.9021784745108008	0.97053540314089	-6.27160898500837	0	Junction
ENSG00000183474.15	chr5:69586357-69590327(+)	GTF2H2C	-0.00957585409587362	0.37832732551994896	-0.12298784009076	0.9021822769204121	0.97053540314089	-5.74568418695212	0	Junction
ENSG00000134697.12	chr1:37582337-37582777(-)	GNL2	0.00453901959910631	1.15270191083647	0.122984627443741	0.902184819191699	0.97053540314089	-6.0007231522851505	0	Junction
ENSG00000047621.11	chr12:4517190-4518057(-)	C12orf4	-0.00548176393083003	0.830261179333142	-0.12298397476308802	0.90218533567909	0.97053540314089	-5.9181722204710905	0	Junction
ENSG00000203867.7	chr10:110797649-110799786(+)	RBM20	0.00997382766390202	-1.03749025571893	0.122983379441649	0.902185806776309	0.97053540314089	-5.35014139177068	0	Junction
ENSG00000197102.10	chr14:102030283-102032271(+)	DYNC1H1	0.00240182343505187	4.23722228134969	0.12298283199776501	0.9021862399864929	0.97053540314089	-6.6007874482640005	0	Junction
ENSG00000184381.18	chr22:38133014-38134987(-)	PLA2G6	-0.00556428117162753	0.905873814027946	-0.12294252028108801	0.90221814004176	0.9705576556159221	-5.91933138856426	0	Junction
ENSG00000056277.15	chrX:130236640-130239581(-)	ZNF280C	0.0105586750708802	-1.20571856373872	0.12294074569873899	0.9022195443337759	0.9705576556159221	-5.2949613394587605	0	Junction
ENSG00000196632.10	chrX:54251451-54251531(-)	WNK3	0.00568456249717527	0.752027467666437	0.12291995272544098	0.9022359985980759	0.9705685687216271	-5.876961663972371	0	Junction
ENSG00000013016.15	chr2:31260923-31261548(+)	EHD3	-0.00372608088241895	2.11491009432612	-0.122896521919361	0.90225454032951	0.9705817272244459	-6.258282698635969	0	Junction
ENSG00000101945.16	chrX:48706412-48706497(+)	SUV39H1	0.0107554131705431	-0.982868329621196	0.122880657690355	0.9022670943570908	0.97058844443925	-5.35498308146232	0	Junction
ENSG00000133612.18	chr7:151142635-151143340(+)	AGAP3	0.00397453771241224	2.3172735671640097	0.12284747225472	0.902293355458895	0.9706028484872941	-6.30361462002812	0	Junction
ENSG00000204764.12	chr5:170892554-170896049(+)	RANBP17	0.0120681324999887	-0.948129178531049	0.122839554396767	0.9022996212256751	0.9706028484872941	-5.3569605055738405	0	Junction
ENSG00000187079.15	chr11:12881958-12883000(+)	TEAD1	0.004864756897935529	1.4397216250395102	0.122837345916644	0.9023013688991111	0.9706028484872941	-6.07820391354279	0	Junction
ENSG00000211456.10	chr3:45737845-45738577(+)	SACM1L	0.00282816319614455	2.5655003718660803	0.1228239083879	0.902312002653256	0.9706028484872941	-6.3572378675228896	0	Junction
ENSG00000101236.16	chr20:3934202-3934993(-)	RNF24	-0.00614170899920649	0.610583768027629	-0.12281996723854	0.9023151214751	0.9706028484872941	-5.824496504849451	0	Junction
ENSG00000142892.14	chr1:77092491-77122274(-)	PIGK	-0.00343918654794005	2.91093324659717	-0.122815896060291	0.9023183431966741	0.9706028484872941	-6.41807047509864	0	Junction
ENSG00000163872.15	chr3:183722137-183724418(+)	YEATS2	0.00335155419233555	2.65363417719862	0.122805252876076	0.902326765674191	0.9706051210443929	-6.37137745361891	0	Junction
ENSG00000159409.14	chr1:151710882-151714593(-)	CELF3	-0.0076379371218209405	0.124650020052934	-0.122773856501482	0.9023516112409051	0.9706109648898821	-5.69822884311525	0	Junction
ENSG00000275342.4	chr8:8339636-8376246(-)	SGK223	0.00520756352845373	1.41948870160727	0.12276749071935301	0.902356648823564	0.9706109648898821	-6.0902368772477695	0	Junction
ENSG00000163479.13	chr1:156011888-156014960(-)	SSR2	0.00261381097844541	3.8014282285035894	0.12276698004904	0.902357052944369	0.9706109648898821	-6.5466426962938495	0	Junction
ENSG00000136754.16	chr10:26759239-26763879(-)	ABI1	-0.00520781898936383	1.23049545338578	-0.122766493744804	0.902357437783015	0.9706109648898821	-6.0133190990659	0	Junction
ENSG00000049540.16	chr7:74051984-74053162(+)	ELN	0.0137621738924537	-1.29031348659474	0.12273044177974698	0.9023859677023008	0.9706269704160859	-5.29056253116784	0	Junction
ENSG00000148484.17	chr10:16817085-16817314(-)	RSU1	-0.004128658739631121	1.95620886384705	-0.12270330390519998	0.902407443490913	0.9706269704160859	-6.22305042213921	0	Junction
ENSG00000100083.18	chr22:37629527-37629997(+)	GGA1	-0.00470500566558775	1.4323919666929599	-0.12270133633491499	0.902409000547237	0.9706269704160859	-6.07421266945646	0	Junction
ENSG00000186017.14	chr19:36476617-36489473(-)	ZNF566	-0.00840757218813862	-0.63430049563699	-0.12269360910151199	0.902415115573928	0.9706269704160859	-5.445387893932179	0	Junction
ENSG00000197111.15	chr12:53468833-53471637(+)	PCBP2	0.0025688228352242397	4.7650229479061394	0.122691627737291	0.9024166835480909	0.9706269704160859	-6.65548127723177	0	Junction
ENSG00000124562.9	chr6:34757955-34762594(+)	SNRPC	0.0033760255108734897	3.08346800541963	0.12268567370578	0.902421395338098	0.9706269704160859	-6.44489689199489	0	Junction
ENSG00000164252.12	chr5:77054131-77055513(+)	AGGF1	-0.0030678749982012	2.91728538897807	-0.122679976719959	0.9024259037153279	0.9706269704160859	-6.4180510665035495	0	Junction
ENSG00000136104.19	chr13:50948069-50949462(+)	RNASEH2B	0.00391917490764982	3.06325357166368	0.12267945861417201	0.9024263137246379	0.9706269704160859	-6.43781926725107	0	Junction
ENSG00000185238.12	chr11:20393000-20395802(+)	PRMT3	0.00686608652105923	0.07191857255127701	0.122662096869192	0.902440053167597	0.9706269704160859	-5.67288255510946	0	Junction
ENSG00000186575.17	chr22:29678324-29681438(+)	NF2	0.00329882694918674	2.88741334488283	0.12266207296996999	0.902440072080577	0.9706269704160859	-6.41255036426376	0	Junction
ENSG00000124126.13	chr20:48734651-48745024(-)	PREX1	-0.0038351414959198796	2.7016693407854997	-0.12265998153092401	0.9024417271700841	0.9706269704160859	-6.3791444293157005	0	Junction
ENSG00000125730.16	chr19:6718165-6718246(-)	C3	-0.00671760605261421	3.1593316323521696	-0.12264700114985302	0.902451999385502	0.9706312320338051	-6.46108782102219	0	Junction
ENSG00000108528.13	chr17:4939213-4939815(-)	SLC25A11	-0.00347581357710066	3.1248313886906898	-0.12261819985301198	0.9024747917737851	0.9706394809635	-6.45344325922909	0	Junction
ENSG00000187801.14	chr1:40450176-40450655(+)	ZFP69B	0.00949109932999118	-0.6848677249429721	0.12260798260324302	0.902482877384783	0.9706394809635	-5.4751023327866	0	Junction
ENSG00000138119.16	chr10:93431517-93452049(-)	MYOF	0.0111669257753684	-1.08932408543891	0.122600229033712	0.902489013323293	0.9706394809635	-5.331348518672191	0	Junction
ENSG00000073331.17	chr4:112441106-112441202(+)	ALPK1	-0.0089404578381767	-0.340195343482558	-0.12259879998412	0.9024901442302041	0.9706394809635	-5.52779268562954	0	Junction
ENSG00000006715.15	chr7:38743543-38745558(-)	VPS41	-0.0029887083711309993	3.46737877062054	-0.122597441853895	0.9024912190138441	0.9706394809635	-6.50357151972276	0	Junction
ENSG00000155545.19	chr5:56937699-56938882(-)	MIER3	-0.0046064121226769604	1.18651223127789	-0.12257150099500999	0.9025117478681349	0.9706547733685901	-6.00851073067499	0	Junction
ENSG00000185946.15	chr1:103536195-103537341(+)	RNPC3	0.00423770681402581	2.66250404221545	0.122551203741752	0.9025278105798741	0.9706621887672241	-6.371281359967929	0	Junction
ENSG00000006744.18	chr17:13002580-13003478(-)	ELAC2	0.0036509087901908702	2.18131489563304	0.12253798085270699	0.9025382748476141	0.9706621887672241	-6.278968202539389	0	Junction
ENSG00000102302.7	chrX:54449761-54450270(-)	FGD1	-0.00622285446605424	0.24773354919824803	-0.122527550429308	0.902546529239019	0.9706621887672241	-5.71935888089675	0	Junction
ENSG00000183735.9	chr12:64485514-64485925(+)	TBK1	-0.003925340691903621	1.7307017758420802	-0.122520330083534	0.9025522432567951	0.9706621887672241	-6.163812367808861	0	Junction
ENSG00000115091.11	chr2:113942360-113951478(+)	ACTR3	0.00266682387737098	3.95309534652741	0.12251772508501099	0.9025543047947491	0.9706621887672241	-6.5630985059151605	0	Junction
ENSG00000103723.12	chr15:82681179-82681419(-)	AP3B2	-0.00414427280971028	1.7142684920263	-0.12251494649021902	0.902556503713659	0.9706621887672241	-6.16929719290891	0	Junction
ENSG00000196935.8	chr12:64063139-64065117(+)	SRGAP1	0.00431653971314742	1.9411593566421101	0.12248143195221602	0.9025830264422969	0.9706839263840251	-6.21546388005263	0	Junction
ENSG00000106771.12	chr9:109087343-109090921(-)	TMEM245	-0.0029184078690329103	3.10283617830796	-0.12245639290589301	0.902602841909201	0.9706984504151659	-6.4463939215018895	0	Junction
ENSG00000067057.16	chr10:3101555-3103778(+)	PFKP	-0.00426372163965988	2.9942254219417297	-0.12243286675468901	0.90262146015266	0.9707048268729499	-6.4355176808108	0	Junction
ENSG00000124198.8	chr20:49005222-49010231(+)	ARFGEF2	0.00460624981393153	1.02693017419219	0.12242599332669199	0.90262689969071	0.9707048268729499	-5.96864578614441	0	Junction
ENSG00000100319.12	chr22:29748572-29766948(-)	ZMAT5	-0.0068519725792162796	0.3565586611449221	-0.122424147419215	0.9026283605177291	0.9707048268729499	-5.74750929781705	0	Junction
ENSG00000130224.14	chrX:115165656-115165840(-)	LRCH2	0.0047118259708587296	1.16104474872996	0.122417005114388	0.9026340128474108	0.9707048268729499	-6.006091546272769	0	Junction
ENSG00000248643.5	chr11:66617058-66639699(+)	RBM14-RBM4	-0.0128801857861665	-0.951370898365306	-0.122390846640562	0.9026547143749691	0.9707203031252291	-5.36137847540425	0	Junction
ENSG00000107738.19	chr10:71753003-71755358(-)	C10orf54	-0.00555066301815596	2.3092246261442004	-0.12237911154295097	0.902664001423328	0.9707231106679369	-6.303938332657241	0	Junction
ENSG00000002746.14	chr7:43442630-43444214(+)	HECW1	-0.00775268246994297	-0.43364597989323295	-0.12237159975225599	0.902669946192442	0.9707231106679369	-5.542198934706009	0	Junction
ENSG00000170634.12	chr2:54223084-54304687(+)	ACYP2	-0.00969501558328532	-1.0526645523247802	-0.12236051391766099	0.9026787194403879	0.970725758993286	-5.33534776071852	0	Junction
ENSG00000184436.11	chr22:21000788-21001255(-)	THAP7	-0.00528739142539612	0.898201806039115	-0.12234157326247301	0.9026937089631759	0.9707350921139829	-5.92148726326566	0	Junction
ENSG00000243667.6	chr2:68137434-68138741(-)	WDR92	-0.00500189247720715	1.23446597799978	-0.12232888016118901	0.902703754228146	0.9707391082054789	-6.031956521434799	0	Junction
ENSG00000249839.1	chr15:43682085-43682398(-)	AC011330.5	-0.00522645710925261	1.35226352103386	-0.122320319130985	0.902710529398925	0.970739607709389	-6.057889070727191	0	Junction
ENSG00000113194.12	chr5:176448471-176479187(+)	FAF2	0.00391580434833142	1.82244724062276	0.12231147945072	0.902717525099898	0.9707403443542071	-6.191388279360651	0	Junction
ENSG00000131725.13	chrX:118444495-118448892(+)	WDR44	-0.00336044504857596	1.97680692119768	-0.122290363313414	0.902734236389129	0.970746763354505	-6.22976407537037	0	Junction
ENSG00000137801.10	chr15:39584423-39585469(+)	THBS1	0.0184645798259875	-1.28132806782569	0.12228143633175399	0.902741301206198	0.970746763354505	-5.308295025429981	0	Junction
ENSG00000071991.8	chr18:66568711-66572009(-)	CDH19	0.00677493714901201	1.1242504292492599	0.122280014473949	0.90274242646578	0.970746763354505	-5.9986742349904905	0	Junction
ENSG00000164659.14	chr7:86908544-86909811(-)	KIAA1324L	-0.0039156042517896	2.4371606623299997	-0.12226874837053801	0.9027513424773841	0.9707495648834928	-6.32911246653513	0	Junction
ENSG00000131100.12	chr22:17594617-17598193(-)	ATP6V1E1	0.0020561691487015897	5.29688357276539	0.12225270311625401	0.9027640407376121	0.970756433485003	-6.71481645604024	0	Junction
ENSG00000128463.12	chr15:34225651-34227692(+)	EMC4	0.0025136997410471302	3.54389592864307	0.122215977339155	0.9027931057168621	0.9707779814909008	-6.5125252691443	0	Junction
ENSG00000115970.18	chr2:43527989-43541158(-)	THADA	-0.00443361561089425	1.6330970633579298	-0.12220588545291199	0.9028010925132991	0.9707779814909008	-6.13253383448581	0	Junction
ENSG00000090372.14	chr19:46725649-46727451(-)	STRN4	-0.0033903702116232	2.89135427666529	-0.12220345969091401	0.902803012281484	0.9707779814909008	-6.41567454819191	0	Junction
ENSG00000148339.12	chr9:128102482-128103680(+)	SLC25A25	0.0057326851985257795	3.0171878762551803	0.122187030680967	0.902816014351377	0.9707851763839119	-6.432921759595031	0	Junction
ENSG00000134516.15	chr5:170041146-170042012(+)	DOCK2	0.0106513759660578	-1.27325755496604	0.122166054672142	0.902832614996126	0.9707881242290609	-5.31578841047033	0	Junction
ENSG00000143622.10	chr1:155910805-155911242(-)	RIT1	0.00485700167283845	1.2357395836126899	0.12214123259297502	0.902852259518463	0.9707881242290609	-6.016938383603329	0	Junction
ENSG00000169062.14	chr13:114282128-114282836(+)	UPF3A	-0.00586094681184929	0.9512369562724	-0.12213685364047899	0.902855725085684	0.9707881242290609	-5.939284540627001	0	Junction
ENSG00000136636.12	chr1:215595472-215601866(+)	KCTD3	-0.00382198090709031	2.19772516839393	-0.122136537184006	0.9028559755340501	0.9707881242290609	-6.277161289091049	0	Junction
ENSG00000187987.9	chr6:28435079-28435459(-)	ZSCAN23	-0.0134061466347684	-1.38270659683422	-0.122136531557928	0.902855979986612	0.9707881242290609	-5.240777517553821	0	Junction
ENSG00000005810.17	chr13:77066089-77067580(-)	MYCBP2	0.00275474607675932	3.37413423216565	0.12213572065455901	0.90285662174766	0.9707881242290609	-6.49030643461137	0	Junction
ENSG00000059573.8	chr10:95611443-95613741(-)	ALDH18A1	-0.00396018272868265	1.65314213584646	-0.122100795797419	0.90288426186211	0.970800797263207	-6.148538373636169	0	Junction
ENSG00000128951.13	chr15:48336091-48341288(+)	DUT	0.00257434244948816	3.55681881193281	0.122097813461887	0.902886622137669	0.970800797263207	-6.515271952309691	0	Junction
ENSG00000163125.15	chr1:150441024-150441880(+)	RPRD2	-0.0036734652920016	2.37491199892964	-0.122082467503333	0.9028987672270309	0.970800797263207	-6.318150604170571	0	Junction
ENSG00000197894.10	chr4:99072712-99074913(-)	ADH5	0.00258867094527352	3.6678372058129103	0.122082128873158	0.9028990352257791	0.970800797263207	-6.52991496403172	0	Junction
ENSG00000144730.16	chr3:57109658-57110192(-)	IL17RD	0.007431266082856	-0.0374653301146288	0.12207726893572199	0.90290288147948	0.970800797263207	-5.61748780042196	0	Junction
ENSG00000134121.9	chr3:398386-399016(+)	CHL1	-0.00395389531321233	3.19603340159765	-0.122072981789916	0.9029062744160921	0.970800797263207	-6.466505580759	0	Junction
ENSG00000135966.12	chr2:105296511-105298510(-)	TGFBRAP1	0.00420886235356343	1.4266463455426601	0.12205504182318598	0.9029204724992621	0.9708088685051541	-6.07821882680542	0	Junction
ENSG00000142655.12	chr1:10627364-10629530(+)	PEX14	0.0042705350361429	1.43081383529731	0.12204754781172501	0.902926403433537	0.9708088685051541	-6.087855100210859	0	Junction
ENSG00000163939.18	chr3:52627371-52628893(-)	PBRM1	0.0038933756687100298	1.72740964065032	0.122036192777062	0.902935390081383	0.9708117451546009	-6.15957851870386	0	Junction
ENSG00000171853.15	chr2:3379877-3387619(+)	TRAPPC12	-0.00634633148078822	0.9542694979846519	-0.122028068959824	0.9029418194736171	0.970811872290885	-5.94245780036425	0	Junction
ENSG00000034053.14	chr15:29054836-29074920(+)	APBA2	0.00411122801280434	1.9486764216992	0.122012231731039	0.9029543534711251	0.9708185628403578	-6.21650544220585	0	Junction
	chr14:66986001-66987935(+)		-0.0126915606445142	-1.30535320251486	-0.12199163498238501	0.902970654313595	0.9708263027201339	-5.24930153586135	0	Junction
ENSG00000102710.19	chr13:37047602-37047877(-)	SUPT20H	-0.0049991184626696295	0.8511762752458	-0.121981645933888	0.902978559940511	0.9708263027201339	-5.89942387307418	0	Junction
ENSG00000234741.7	chr1:173864305-173864483(-)	GAS5	0.00404333925781417	3.78131007435804	0.12197921226674	0.9029804860177679	0.9708263027201339	-6.54106202301022	0	Junction
ENSG00000152926.14	chr7:64982117-64989946(-)	ZNF117	0.00907102247937662	-0.31421795894108	0.12196641144292	0.902990616983548	0.970830409415236	-5.525816839817481	0	Junction
ENSG00000164463.12	chr5:173123203-173133629(+)	CREBRF	-0.0038892409895970002	2.1718641335254603	-0.121944193648132	0.903008200867507	0.9708327215424121	-6.27221660756876	0	Junction
ENSG00000186281.12	chr2:96023024-96023105(-)	GPAT2	0.0131557895264528	-1.3599563361823501	0.121942124883026	0.903009838157793	0.9708327215424121	-5.27262440582779	0	Junction
ENSG00000008300.15	chr3:48651076-48651358(-)	CELSR3	0.0051586424121963705	1.05839481603456	0.12193977064036	0.9030117013851251	0.9708327215424121	-5.974864835478621	0	Junction
ENSG00000157445.14	chr3:54762772-54764217(+)	CACNA2D3	-0.0173090547474929	-1.71045568622327	-0.12192546516844802	0.9030230232313359	0.9708342385415519	-5.1814992279544505	0	Junction
ENSG00000136718.9	chr2:130345700-130345778(+)	IMP4	-0.0035024354571121102	2.72791541745609	-0.12191508691322399	0.9030312369545601	0.9708342385415519	-6.38320005469717	0	Junction
ENSG00000164347.17	chr5:74763767-74766937(-)	GFM2	0.00442682699756429	1.4710787447039801	0.121910590822639	0.9030347953250591	0.9708342385415519	-6.107703956588139	0	Junction
ENSG00000073711.10	chr3:136090668-136102006(+)	PPP2R3A	0.00596304940827603	0.7947660062603441	0.12190608983878198	0.903038357570232	0.9708342385415519	-5.89409876004904	0	Junction
ENSG00000280828.1	chr7:128580095-128591849(+)	RP11-274B21.1	-0.00495024868901445	1.83025834443477	-0.12188962301876301	0.903051390037609	0.9708414642624978	-6.1808208588737905	0	Junction
ENSG00000167196.13	chr15:75930050-75932684(+)	FBXO22	-0.00482906467774052	1.16203680681943	-0.121860780943815	0.9030742168153991	0.970847774188914	-6.00381406676174	0	Junction
ENSG00000157600.11	chrX:110109147-110144797(+)	TMEM164	-0.00425452040169302	1.6654577838070699	-0.12183744124829801	0.903092688847754	0.970847774188914	-6.140239540443869	0	Junction
ENSG00000161036.11	chr7:102472610-102472691(+)	LRWD1	-0.0060125986655746	0.385259249876839	-0.12183493843320699	0.90309466968569	0.970847774188914	-5.772298296169421	0	Junction
ENSG00000020256.19	chr20:52097436-52098437(-)	ZFP64	0.00921713417634725	-0.6284981075938421	0.12183470497060099	0.9030948544582951	0.970847774188914	-5.42967476775332	0	Junction
ENSG00000120318.15	chr5:141658480-141658578(-)	ARAP3	0.00913865269018094	-0.627834472761924	0.12181597461766198	0.9031096785030199	0.970847774188914	-5.43516952676417	0	Junction
ENSG00000133065.10	chr1:205795019-205795343(-)	SLC41A1	0.00425993409018353	1.70330447646952	0.121808408020395	0.90311566705843	0.970847774188914	-6.150211196677789	0	Junction
ENSG00000243335.8	chr7:66805397-66808885(+)	KCTD7	-0.00344572549590057	2.0595264111201104	-0.121808212599121	0.9031158217239471	0.970847774188914	-6.244979497022739	0	Junction
ENSG00000065809.13	chr10:14530516-14604239(-)	FAM107B	-0.0108227510457348	-0.218556375976982	-0.12180661772715598	0.9031170839801991	0.970847774188914	-5.5740366620931505	0	Junction
ENSG00000138769.10	chr4:75597237-75598076(-)	CDKL2	0.00437008397037629	1.8283094157318702	0.121806354705476	0.9031172921478801	0.970847774188914	-6.1958038781467595	0	Junction
ENSG00000151893.14	chr10:118686642-118691264(-)	CACUL1	0.00301352425411105	2.75757630296448	0.121802461833496	0.9031203731499329	0.970847774188914	-6.3884957693976405	0	Junction
ENSG00000157214.13	chr7:90212046-90225049(+)	STEAP2	0.0113043634779303	-1.39860739058418	0.121785420526631	0.903133860459257	0.9708554882081499	-5.2993116424649696	0	Junction
ENSG00000121281.12	chr16:50314063-50314291(+)	ADCY7	-0.00967907553622218	-0.33991167640930603	-0.12176979376146302	0.903146228256961	0.9708590791275179	-5.537454046991599	0	Junction
ENSG00000165219.21	chr9:125346942-125349389(+)	GAPVD1	0.0037589913176389704	1.83435955061791	0.121742369150182	0.903167933512792	0.9708590791275179	-6.18859309866868	0	Junction
ENSG00000166483.10	chr11:9576094-9576229(+)	WEE1	0.0161977565506346	-1.6182791946451298	0.12173588373077901	0.9031730664197719	0.9708590791275179	-5.21046447543551	0	Junction
ENSG00000172262.11	chr5:43068218-43099019(+)	ZNF131	-0.0112389124160566	-1.37925620546797	-0.12173112168869502	0.9031768353565679	0.9708590791275179	-5.25906152724536	0	Junction
ENSG00000126001.15	chr20:35498717-35500048(+)	CEP250	-0.00451731397378361	1.3427633802145702	-0.121729888329974	0.903177811503499	0.9708590791275179	-6.05194344784804	0	Junction
ENSG00000184083.11	chrX:54134047-54134830(-)	FAM120C	-0.0041760466924519605	1.61445120721492	-0.121715678408	0.9031890580164279	0.9708590791275179	-6.1256042481921105	0	Junction
ENSG00000133639.4	chr12:92144448-92145387(-)	BTG1	0.00531390531956371	1.4875379197099001	0.12170805742930099	0.9031950896856942	0.9708590791275179	-6.098896379648241	0	Junction
ENSG00000149639.14	chr20:36796953-36797501(-)	SOGA1	-0.00364277214144446	2.2948687658308597	-0.12170392086403099	0.903198363597417	0.9708590791275179	-6.29900107837095	0	Junction
ENSG00000143801.16	chr1:226885680-226888090(+)	PSEN2	-0.00573990560718854	0.633991280574421	-0.121699041725432	0.9032022252257981	0.9708590791275179	-5.8483763303906295	0	Junction
ENSG00000089159.16	chr12:120212581-120213841(-)	PXN	0.00869504839387548	-0.548000802645084	0.12169827732122197	0.9032028302190659	0.9708590791275179	-5.47484044486639	0	Junction
ENSG00000062650.17	chr10:86446450-86451966(-)	WAPL	0.00302562171124271	2.48936439768533	0.12168873829707302	0.903210379953812	0.9708590791275179	-6.3410338161369	0	Junction
ENSG00000175115.11	chr11:66241654-66242911(+)	PACS1	-0.0033586834152321303	2.6929951165358696	-0.12168550582923598	0.9032129383175799	0.9708590791275179	-6.3828049101698205	0	Junction
ENSG00000278540.4	chr17:37258374-37259359(-)	ACACA	-0.0036136254130819	1.95161806779024	-0.12167556758852902	0.903220804027819	0.9708607497804409	-6.2232178704809495	0	Junction
ENSG00000104341.16	chr8:97819239-97825057(+)	LAPTM4B	0.00410014329224432	2.22604354689194	0.121664103606415	0.9032298773117	0.970861697237016	-6.283966406187281	0	Junction
ENSG00000135047.14	chr9:87727730-87728026(+)	CTSL	-0.00397315142299569	3.27969399062116	-0.12164821333899198	0.903242453844565	0.970861697237016	-6.478856439672481	0	Junction
ENSG00000114867.20	chr3:184326630-184326880(+)	EIF4G1	-0.00261728921585855	3.6112802088480698	-0.121640458309142	0.9032485916599851	0.970861697237016	-6.52470209550279	0	Junction
ENSG00000066827.15	chr8:134478722-134509618(-)	ZFAT	-0.009591703900119	-1.0209341530943101	-0.12162823603941901	0.9032582651400891	0.970861697237016	-5.32027773747307	0	Junction
ENSG00000113282.13	chr5:157789568-157791702(-)	CLINT1	0.00481624671167186	1.81725883233337	0.12161874166871801	0.9032657795976948	0.970861697237016	-6.191038936976921	0	Junction
ENSG00000106993.11	chr9:4688607-4697095(+)	CDC37L1	-0.0038952212624498296	1.78471449892031	-0.12161661504833099	0.9032674627434841	0.970861697237016	-6.18086338467494	0	Junction
ENSG00000088387.18	chr13:98805210-98807660(-)	DOCK9	0.00423302190432326	2.0444944898206003	0.12161373388376501	0.9032697430853429	0.970861697237016	-6.24074051821848	0	Junction
ENSG00000029725.16	chr17:5380463-5381388(+)	RABEP1	-0.0024648869980624898	3.66800090217336	-0.12161065839886802	0.9032721772258921	0.970861697237016	-6.5302335544757595	0	Junction
ENSG00000065534.18	chr3:123682311-123692734(-)	MYLK	-0.00400155858040972	3.0542283760977598	-0.12159212978654402	0.903286842004769	0.9708706755408759	-6.44310477075452	0	Junction
ENSG00000058673.15	chr1:203795795-203801574(+)	ZC3H11A	0.00502825768220877	0.9289804408903871	0.12155565287166802	0.9033157123634801	0.9708949220525179	-5.94653614166214	0	Junction
ENSG00000151332.18	chr14:36299188-36300784(-)	MBIP	0.0107219867544406	-1.3251321514160501	0.121542352408004	0.903326239304235	0.970899452630147	-5.2694144144848005	0	Junction
ENSG00000018236.14	chr12:40924653-40929795(+)	CNTN1	-0.0034162099716676603	4.15101937083675	-0.12152927251013901	0.903336591690039	0.970903795533261	-6.589426117737499	0	Junction
ENSG00000138386.16	chr2:190683828-190685478(+)	NAB1	-0.00905555588588256	-0.85698838431436	-0.12151667305414698	0.9033465638346809	0.97090772969634	-5.37044672038813	0	Junction
ENSG00000213949.8	chr5:52945036-52947344(+)	ITGA1	0.009071800199630409	-0.7918488829646129	0.121503352175219	0.903357106983629	0.9709122775097941	-5.40288972426769	0	Junction
ENSG00000113712.16	chr5:149550182-149550841(-)	CSNK1A1	-0.00200668862979035	4.2958746646637405	-0.121492798549725	0.903365459931503	0.9709140676728519	-6.60604102897068	0	Junction
ENSG00000153107.11	chr2:111847866-111850775(-)	ANAPC1	-0.0039130391364974	1.3222294016392	-0.12147688495453199	0.9033780551904019	0.9709140676728519	-6.0500953460171605	0	Junction
ENSG00000069248.11	chr1:229466757-229470579(-)	NUP133	0.00377790921993896	1.78665658091536	0.12146972656596199	0.9033837209047121	0.9709140676728519	-6.17491453321957	0	Junction
ENSG00000155304.5	chr21:14378413-14381202(-)	HSPA13	0.00306377385369162	3.1996408391061495	0.121469348891744	0.9033840198260671	0.9709140676728519	-6.46375266115505	0	Junction
ENSG00000140332.15	chr15:70058292-70058662(-)	TLE3	0.007361095429185509	0.17184325916992602	0.12145641855337	0.9033942539304929	0.970918283139157	-5.68871178314984	0	Junction
ENSG00000215041.9	chr17:7325714-7326254(-)	NEURL4	-0.00404824985743606	1.3827375704937899	-0.12144594752610302	0.903402541551133	0.970920406587831	-6.06622832868384	0	Junction
ENSG00000029153.14	chr12:27387321-27389178(+)	ARNTL2	0.00674318240402079	0.159718793231447	0.12140666996974099	0.9034336290905258	0.970947033758708	-5.708547205860749	0	Junction
ENSG00000134324.11	chr2:11677729-11713755(+)	LPIN1	-0.00708749074783498	0.7666755161292951	-0.12139039343081201	0.9034465117467528	0.970954095363965	-5.880156074007861	0	Junction
ENSG00000254999.3	chr3:10118971-10125625(+)	BRK1	-0.007976153410303971	0.289184541884151	-0.121368701051656	0.9034636810055471	0.970961374745121	-5.77050621468157	0	Junction
ENSG00000131791.7	chr1:147162574-147166497(-)	PRKAB2	0.0046828889983236395	1.23142560776576	0.12135601154903398	0.903473724616192	0.970961374745121	-6.03140266113281	0	Junction
ENSG00000155666.11	chr16:27215990-27218960(+)	KDM8	-0.0109783616800737	-1.1942350702551499	-0.121350392231039	0.903478172253471	0.970961374745121	-5.29697238298969	0	Junction
ENSG00000071127.16	chr4:10087941-10088292(-)	WDR1	-0.00394889206511933	2.52574950981044	-0.121349935841855	0.9034785334813459	0.970961374745121	-6.34753614399014	0	Junction
ENSG00000136235.15	chr7:23270176-23273520(+)	GPNMB	-0.0138771635574635	-0.10378571972680198	-0.12133414453029198	0.9034910321727209	0.970968023362342	-5.63512870292202	0	Junction
ENSG00000143643.12	chr1:230940557-230943805(-)	TTC13	0.007154552771717271	-0.0141500570781635	0.12131942396266801	0.9035026834008241	0.970973761137183	-5.64070122466331	0	Junction
ENSG00000139292.12	chr12:71582540-71583646(+)	LGR5	-0.0100966801566568	-0.5964417460044681	-0.12130529145568598	0.9035138692025991	0.970978678642603	-5.500380830922659	0	Junction
ENSG00000120645.11	chr12:165534-165728(+)	IQSEC3	-0.00574793949042407	1.03994029913405	-0.121297692607716	0.903519883657045	0.970978678642603	-5.98070881327757	0	Junction
ENSG00000151883.17	chr5:50760363-50761820(+)	PARP8	0.00416483852015843	2.09538725221829	0.12127539135575502	0.903537535031092	0.9709860132985251	-6.247288514864651	0	Junction
ENSG00000174227.15	chr4:521942-523458(+)	PIGG	-0.00945538624891513	-0.6911728061334489	-0.121273119385518	0.903539333291408	0.9709860132985251	-5.43313512576199	0	Junction
ENSG00000130414.11	chr2:240005296-240007315(-)	NDUFA10	-0.00236557546046473	4.16614551401295	-0.121217351310062	0.9035834737775649	0.971026664993495	-6.5908208103178705	0	Junction
ENSG00000059588.9	chr1:234401263-234405902(-)	TARBP1	0.00500415113363087	1.60582854121521	0.121207002069249	0.9035916652446851	0.9710286841476551	-6.1317082658467905	0	Junction
ENSG00000163491.16	chr3:27111321-27115939(-)	NEK10	0.0066923294061775294	0.0290262203619249	0.12113911457924198	0.9036453987306	0.9710796438507959	-5.68293917097146	0	Junction
ENSG00000130653.15	chr9:137547397-137547584(-)	PNPLA7	-0.00702105867040908	0.845545725007757	-0.12111571462454099	0.903663920082729	0.9710919698954951	-5.9150306527622	0	Junction
ENSG00000099341.11	chr19:38379406-38380898(+)	PSMD8	-0.00240329874394586	4.15091388203004	-0.12110278147365701	0.9036741568534051	0.9710919698954951	-6.588306693255429	0	Junction
ENSG00000035687.9	chr1:244416079-244417627(-)	ADSS	-0.00328693127220196	2.62813761788875	-0.12109329238017699	0.903681667614471	0.9710919698954951	-6.36453377650776	0	Junction
ENSG00000204745.3	chr2:87181144-87181501(+)	AC083899.3	-0.0135812992566711	-0.288122476897816	-0.121092719969205	0.903682120686692	0.9710919698954951	-5.56150154531257	0	Junction
ENSG00000143258.15	chr1:161160507-161160619(+)	USP21	-0.0115648422452961	-1.1345392974228001	-0.12107852415998599	0.9036933569014169	0.9710972603554391	-5.30025499875889	0	Junction
ENSG00000158321.15	chr7:70765006-70766113(+)	AUTS2	-0.00752446408596784	0.393550588093464	-0.12105790283852301	0.903709679048463	0.971097530874105	-5.779233850485751	0	Junction
ENSG00000164346.9	chr5:74769365-74770630(+)	NSA2	-0.00447604586420349	3.6260022418067597	-0.121056733064157	0.90371060494715	0.971097530874105	-6.52223093051031	0	Junction
ENSG00000145715.14	chr5:87362672-87363347(+)	RASA1	0.0038710589007473	2.02805666529825	0.121053851383119	0.903712885853128	0.971097530874105	-6.2364061784132305	0	Junction
ENSG00000148832.14	chr10:133384213-133388955(+)	PAOX	0.011816291363887	-1.2063733118821298	0.121046302868657	0.903718860651323	0.971097530874105	-5.29395965730608	0	Junction
ENSG00000039650.10	chr19:49862609-49862689(-)	PNKP	0.00727767222216465	0.0223301466828233	0.121028166683005	0.903733215822625	0.971106172583985	-5.630153995313151	0	Junction
ENSG00000012983.11	chr14:50482417-50485577(-)	MAP4K5	0.00336769727181226	2.6466365155845097	0.12100788802434402	0.9037492668436559	0.9711080929418321	-6.36406821879314	0	Junction
ENSG00000138592.13	chr15:50424655-50439008(+)	USP8	-0.00747734504465823	-0.0229752975871542	-0.121000735156892	0.903754928510874	0.9711080929418321	-5.62473357190604	0	Junction
ENSG00000160957.12	chr8:144511790-144511910(-)	RECQL4	-0.0117129803811729	-0.9587435324986221	-0.120996211777126	0.9037585088776631	0.9711080929418321	-5.33859617894789	0	Junction
ENSG00000136448.11	chr17:45093804-45096193(+)	NMT1	0.0030590105741155897	2.6621236379599997	0.120988035947913	0.903764980253372	0.9711080929418321	-6.374825099519759	0	Junction
ENSG00000129083.12	chr11:14494440-14498837(-)	COPB1	0.0037225872445221203	2.11323771427646	0.12098602963217699	0.9037665683040258	0.9711080929418321	-6.25716327181025	0	Junction
ENSG00000155744.9	chr2:201017171-201022058(-)	FAM126B	-0.007946320831578991	-0.34959600078608094	-0.12094561463848301	0.9037985578962758	0.9711340220617349	-5.51603290746298	0	Junction
ENSG00000133226.16	chr1:24646790-24647078(+)	SRRM1	-0.00658199204807475	0.5492289802306861	-0.120939590924913	0.9038033258466309	0.9711340220617349	-5.817678101474769	0	Junction
ENSG00000206077.10	chr5:750208-751132(-)	ZDHHC11B	0.0235494895373518	-0.67744309857673	0.120928636180759	0.903811996864838	0.97113655547065	-5.4623096059312495	0	Junction
ENSG00000136485.14	chr17:63550816-63578469(+)	DCAF7	-0.00306950510547607	2.3941190755309902	-0.12090808511963601	0.9038282636952659	0.9711472504080991	-6.32089730845778	0	Junction
ENSG00000261329.5	chr16:27685384-27718242(-)		0.0123810514986376	-1.3947417490452798	0.12089161799201101	0.9038412979893179	0.9711544719180709	-5.27824705198284	0	Junction
ENSG00000137992.14	chr1:100210772-100214816(-)	DBT	0.0038777139413201	1.7780375197491598	0.12087008935884598	0.90385833867715	0.971165998065244	-6.17315528588172	0	Junction
ENSG00000215126.10	chr9:41133743-41145280(-)	CBWD7	0.00732427610143982	0.627269097114666	0.12084315999570401	0.903879654299683	0.9711676298190871	-5.84733855445686	0	Junction
ENSG00000107745.17	chr10:72533790-72551178(-)	MICU1	-0.00292174711492459	3.08376913941392	-0.12084182953517698	0.9038807074119609	0.9711676298190871	-6.44676931293015	0	Junction
ENSG00000244687.11	chr20:50082915-50084128(-)	UBE2V1	0.0034280340381039	2.98481322895646	0.12082835493675399	0.903891373100622	0.9711676298190871	-6.430372262609709	0	Junction
ENSG00000125447.16	chr17:75242912-75243062(-)	GGA3	-0.00367925280538586	2.32796790795967	-0.12082692843849499	0.9038925022326049	0.9711676298190871	-6.3065737112832805	0	Junction
ENSG00000145715.14	chr5:87389528-87390799(+)	RASA1	0.00466812961896395	1.40969731822411	0.12082202821964698	0.903896380958647	0.9711676298190871	-6.079273509248531	0	Junction
ENSG00000198089.14	chr22:31602786-31603743(+)	SFI1	-0.00817159923891745	0.259589176918562	-0.12081536153739501	0.9039016579172858	0.9711676298190871	-5.71234540965943	0	Junction
ENSG00000142207.6	chr21:32368599-32372506(-)	URB1	-0.00439934949417818	1.39753717773406	-0.12081233753368101	0.9039040515444731	0.9711676298190871	-6.07099728245829	0	Junction
ENSG00000160445.10	chr9:128735432-128739930(-)	ZER1	0.0028460859180525	3.04851466273982	0.120792400035971	0.9039198329414021	0.971177802239343	-6.44229908844177	0	Junction
ENSG00000206077.10	chr5:756145-766697(-)	ZDHHC11B	-0.0144656597549649	-0.7186623498890841	-0.12076654810217499	0.903940295928572	0.971188339627953	-5.42137642952652	0	Junction
ENSG00000134744.13	chr1:52490802-52493610(-)	ZCCHC11	-0.00427740228410673	1.31367132878481	-0.12075895238928	0.9039463082946679	0.971188339627953	-6.03795745519692	0	Junction
ENSG00000121653.11	chr11:45902062-45902371(+)	MAPK8IP1	-0.00359393330916884	3.60445549182441	-0.12075528993459302	0.9039492073027929	0.971188339627953	-6.523791792116049	0	Junction
ENSG00000173821.19	chr17:80295814-80298320(+)	RNF213	-0.00452957267709395	1.81764463910618	-0.12074810447352499	0.903954894942771	0.971188339627953	-6.18470718409806	0	Junction
ENSG00000145734.18	chr5:71522950-71523938(+)	BDP1	-0.0032001895846336397	2.4369241137219704	-0.120720844350155	0.90397647269391	0.971195558881479	-6.32990241864933	0	Junction
ENSG00000131269.15	chrX:75065242-75069006(-)	ABCB7	-0.004457165960982929	1.1930365366106899	-0.12071597497685199	0.90398032705393	0.971195558881479	-6.01080917327989	0	Junction
ENSG00000064989.12	chr2:187359273-187360597(-)	CALCRL	0.0071906955066057794	0.160789967311035	0.12071568657434698	0.903980555339452	0.971195558881479	-5.690332086437861	0	Junction
ENSG00000143889.15	chr2:38577533-38581912(-)	HNRNPLL	-0.00331941194711369	2.6318940441430496	-0.12068085825229101	0.9040081238191899	0.971218393955069	-6.369275711057321	0	Junction
ENSG00000052126.14	chr12:19132451-19253939(+)	PLEKHA5	0.00557794198949391	1.1345473763923202	0.120659463776461	0.90402505874872	0.9712298046669731	-6.00160484950578	0	Junction
ENSG00000188811.13	chr13:39038466-39039135(+)	NHLRC3	-0.010117042100472	-1.13411653648098	-0.12062445165027	0.9040527729080841	0.971252795690702	-5.33130603600049	0	Junction
ENSG00000039523.18	chr16:67544831-67544955(+)	FAM65A	-0.00435347211701145	1.9414270757253602	-0.12060096174346	0.9040713666181691	0.9712659880714871	-6.21423742450096	0	Junction
ENSG00000170464.9	chr5:139425115-139426171(-)	DNAJC18	0.00308294465662268	2.3686303393496297	0.120572979590436	0.9040935162871391	0.971272935840759	-6.318207958234369	0	Junction
ENSG00000023902.13	chr1:150151059-150156065(+)	PLEKHO1	0.00452341346770701	1.92986391786043	0.120563804953937	0.9041007786167249	0.971272935840759	-6.21463421872005	0	Junction
ENSG00000100908.13	chr14:24140966-24141106(-)	EMC9	0.0056823772681035	0.732292132235976	0.12055810092456899	0.904105293736043	0.971272935840759	-5.89048285565471	0	Junction
ENSG00000204104.11	chr2:238352951-238353172(+)	TRAF3IP1	0.00405132635004335	1.7471778489923502	0.120545593206014	0.904115194439596	0.971272935840759	-6.16281378377731	0	Junction
ENSG00000204677.10	chr5:178041764-178042194(+)	FAM153C	-0.00965890467806468	-0.0663696574542235	-0.120543597845182	0.904116773903773	0.971272935840759	-5.632701557714309	0	Junction
ENSG00000070269.13	chr14:56585913-56603814(+)	TMEM260	-0.00556549979483087	1.38249055964659	-0.120541903170746	0.9041181153544601	0.971272935840759	-6.0685393493348005	0	Junction
ENSG00000108671.9	chr17:32474825-32477520(+)	PSMD11	0.0036908839469836797	2.4902308979898997	0.12053695430802802	0.904122032719248	0.971272935840759	-6.343481010973459	0	Junction
ENSG00000152818.18	chr6:144426460-144428777(+)	UTRN	0.00400165877698063	1.642057597637	0.120512526331795	0.9041413691747578	0.9712866983410992	-6.13712316175994	0	Junction
ENSG00000130653.15	chr9:137478153-137479055(-)	PNPLA7	-0.0118914223777008	-1.16049769446216	-0.120496964326488	0.9041536876225649	0.9712866983410992	-5.3052777588988205	0	Junction
ENSG00000118855.18	chr3:158823526-158824123(+)	MFSD1	0.00373684391146491	2.18657091966524	0.120482809100901	0.9041648925230379	0.9712866983410992	-6.27534426389703	0	Junction
	chr2:98582645-98582675(+)		0.0253410694195099	-1.46044755602727	0.12047495951845698	0.9041711060521971	0.9712866983410992	-5.2638604179934	0	Junction
ENSG00000091164.12	chr18:56618127-56624287(-)	TXNL1	-0.00285306407301826	3.1179909486552204	-0.120463765739539	0.9041799667721391	0.9712866983410992	-6.448834446679911	0	Junction
ENSG00000161010.14	chr5:179853438-179858730(-)	C5orf45	0.00477085992231186	1.55727484780252	0.12045463843196001	0.9041871917330859	0.9712866983410992	-6.11831326144693	0	Junction
ENSG00000198646.13	chr20:34736759-34740362(-)	NCOA6	-0.00413142848829287	1.34123368443678	-0.12045098014188	0.904190087551282	0.9712866983410992	-6.05084302770093	0	Junction
ENSG00000168490.13	chr8:22221888-22224225(-)	PHYHIP	0.00413464546722143	5.2724118475605	0.120446019779613	0.9041940140618839	0.9712866983410992	-6.71312289720051	0	Junction
ENSG00000263809.1	chr17:8372082-8375899(-)	RP11-849F2.7	0.0070443450474568705	0.0148971041579034	0.120441141097152	0.9041978759188941	0.9712866983410992	-5.629411359575241	0	Junction
ENSG00000176853.15	chr8:123799886-123805266(+)	FAM91A1	0.00377203968835618	1.61556398923151	0.120436288578929	0.904201717067129	0.9712866983410992	-6.1367415314705305	0	Junction
ENSG00000122218.14	chr1:160305599-160305687(-)	COPA	-0.005937737718231999	0.46543481517584295	-0.12042544839844599	0.904210297927141	0.9712866983410992	-5.79903441075413	0	Junction
ENSG00000100503.23	chr14:50761912-50763825(-)	NIN	-0.00326574021677718	2.78314104581571	-0.12042504846984402	0.904210614502468	0.9712866983410992	-6.397526006411081	0	Junction
ENSG00000021645.18	chr14:78803824-78810317(+)	NRXN3	0.00361564576665835	2.1505571752613797	0.120406058545408	0.904225646557035	0.971289446540058	-6.28120241618866	0	Junction
ENSG00000138814.16	chr4:101109079-101158169(-)	PPP3CA	0.0102611475224966	-0.682209069976406	0.12040586291708	0.90422580141279	0.971289446540058	-5.58532972945568	0	Junction
ENSG00000119041.10	chr2:196764686-196766564(-)	GTF3C3	0.0043874528736053894	1.2486903627276	0.120383817075026	0.9042432525159009	0.9713006709360501	-6.0310026683287	0	Junction
ENSG00000183458.13	chr16:14930323-14930502(+)	RP11-958N24.1	-0.0270728273073305	-0.478196233378698	-0.12037670862018401	0.904248879454367	0.9713006709360501	-5.53668059182663	0	Junction
ENSG00000204120.14	chr2:232735239-232747614(+)	GIGYF2	0.0031157688073541303	2.467499908204	0.12036420141515801	0.9042587799683229	0.9713045230235071	-6.33353880069345	0	Junction
ENSG00000058673.15	chr1:203801629-203802956(+)	ZC3H11A	-0.00860241802615008	-0.634321035522411	-0.12033606461739801	0.904281052685647	0.9713157840133192	-5.4791154570181	0	Junction
ENSG00000131652.13	chr16:3027501-3027576(+)	THOC6	-0.00860027836573704	-0.42345292339987395	-0.12033500370270402	0.90428189249318	0.9713157840133192	-5.51623877604038	0	Junction
ENSG00000137802.13	chr15:41821069-41821583(+)	MAPKBP1	-0.00395646485609287	1.66209521953479	-0.120310724872834	0.904301111357328	0.971329644958739	-6.140933685921509	0	Junction
ENSG00000156709.13	chrX:130136186-130136642(-)	AIFM1	0.00499483995933369	0.735007072603851	0.120290672350423	0.9043169847637721	0.971339912306228	-5.88260904562114	0	Junction
ENSG00000164830.18	chr8:106359637-106518942(+)	OXR1	-0.0062078209795268895	0.590663832594931	-0.12024657741175801	0.904351890077754	0.971343890198165	-5.84263664630781	0	Junction
ENSG00000151287.16	chr13:102767479-102768259(-)	TEX30	0.00918893479933004	-0.733283128123246	0.12024015036797099	0.904356977706208	0.971343890198165	-5.42583265771639	0	Junction
ENSG00000137831.14	chr15:70664815-70666723(-)	UACA	0.0056336673563546205	0.8404271207778271	0.120235914532408	0.904360330783004	0.971343890198165	-5.904429206131329	0	Junction
ENSG00000112343.10	chr6:25972100-25973053(+)	TRIM38	-0.0119738655382391	-1.18617329909672	-0.120232676600139	0.904362893923213	0.971343890198165	-5.3029657247356505	0	Junction
ENSG00000067829.18	chrX:153787598-153787822(-)	IDH3G	0.0029258932688800803	3.6004357780775202	0.120223817063048	0.9043699071188029	0.971343890198165	-6.521069177534879	0	Junction
ENSG00000008710.18	chr16:2092593-2092953(-)	PKD1	-0.00399970490846444	2.3459832599612502	-0.12019987564726599	0.9043888591432441	0.971343890198165	-6.312172841164171	0	Junction
ENSG00000168234.12	chr18:24125551-24128885(+)	TTC39C	-0.00942403460292265	-0.47740280692611003	-0.12019632145769	0.90439167264433	0.971343890198165	-5.496687818350541	0	Junction
ENSG00000136636.12	chr1:215602202-215604131(+)	KCTD3	0.00315605376701301	2.62877129090634	0.12019594016335901	0.9043919744774901	0.971343890198165	-6.36561591054937	0	Junction
ENSG00000052841.14	chr11:43407216-43407352(+)	TTC17	0.00493373192143069	1.05129379852615	0.12018491735957902	0.9044007001513499	0.971343890198165	-5.97016425080029	0	Junction
ENSG00000080709.14	chr5:114364002-114404437(+)	KCNN2	-0.0156594455623158	0.8437632818187121	-0.120180804827135	0.904403955643353	0.971343890198165	-5.910796854562349	0	Junction
ENSG00000162434.11	chr1:64883476-64886258(-)	JAK1	-0.00406592651443581	2.0096286592784898	-0.120164788658354	0.9044166341020259	0.971343890198165	-6.23626469404605	0	Junction
ENSG00000142197.12	chr21:36214557-36219371(+)	DOPEY2	-0.00538494000135764	0.8993695072219751	-0.120150860096501	0.9044276600231941	0.971343890198165	-5.94510895842227	0	Junction
ENSG00000023287.12	chr8:52661008-52661094(-)	RB1CC1	0.00281047568819386	3.33208244061411	0.120148766512075	0.9044293173169871	0.971343890198165	-6.4828695444776105	0	Junction
ENSG00000198087.7	chr6:47503441-47503994(+)	CD2AP	0.00971664402808241	-0.654174152558073	0.12014516696120299	0.9044321667436899	0.971343890198165	-5.436245443014211	0	Junction
ENSG00000175426.10	chr5:96423460-96425819(-)	PCSK1	-0.007228250291180009	1.09349294781602	-0.12014511579137599	0.9044322072500491	0.971343890198165	-6.02254298710725	0	Junction
ENSG00000131725.13	chrX:118410960-118432780(+)	WDR44	-0.0036178506555397897	2.14947806467703	-0.12014482350761502	0.904432438623735	0.971343890198165	-6.267959150154259	0	Junction
ENSG00000100347.14	chr22:43973002-43973235(+)	SAMM50	-0.0037818250047687795	1.82394678777775	-0.12013357823497099	0.904441340459341	0.971343890198165	-6.1903363149647905	0	Junction
ENSG00000151474.20	chr10:13660554-13663452(-)	FRMD4A	-0.00475985120111308	1.41186487767914	-0.120127189601668	0.9044463977510229	0.971343890198165	-6.06892084640473	0	Junction
ENSG00000121578.12	chr3:119216345-119218711(-)	B4GALT4	-0.0117672164086463	-1.38226754505992	-0.12011535906702	0.9044557629043001	0.971343890198165	-5.24035613191483	0	Junction
ENSG00000221955.10	chr3:125091557-125092100(-)	SLC12A8	0.011446989812265	-1.30533886962118	0.120106158424213	0.904463046221734	0.971343890198165	-5.29560227323847	0	Junction
ENSG00000277053.4	chr7:75187296-75188074(-)	GTF2IP1	-0.00292807218213495	4.3959099991873405	-0.12008994549337501	0.9044758805535279	0.971343890198165	-6.61737018615184	0	Junction
ENSG00000164944.11	chr8:94517943-94518984(-)	KIAA1429	0.0037771221676965896	1.8712648602558701	0.12008072934719599	0.904483176165912	0.971343890198165	-6.19783687567771	0	Junction
ENSG00000089234.15	chr12:111659346-111660599(-)	BRAP	0.0040477981693516	1.38708479539698	0.12007966223	0.9044840209092679	0.971343890198165	-6.0702349005478	0	Junction
ENSG00000115568.15	chr2:218659131-218659368(-)	ZNF142	0.00947119950860429	-0.8838668836001808	0.120075859041247	0.9044870315620649	0.971343890198165	-5.36382005142069	0	Junction
ENSG00000166816.13	chr16:75114969-75115197(-)	LDHD	-0.0100483822717591	-0.609713186223813	-0.12006194940155301	0.9044980426222651	0.971343890198165	-5.44391978078053	0	Junction
ENSG00000185324.21	chr16:89691888-89692448(+)	CDK10	-0.00421740410235554	1.57294490727774	-0.12006021231858	0.904499417722096	0.971343890198165	-6.1142393321140895	0	Junction
ENSG00000135318.11	chr6:85492178-85493840(+)	NT5E	0.00684217818410769	1.1655010777416002	0.12005045041941499	0.904507145387035	0.971343890198165	-6.00606349582914	0	Junction
ENSG00000100528.11	chr14:54432221-54436368(-)	CNIH1	-0.002952976736747	2.8716730838232203	-0.12003557735448402	0.9045189191444629	0.971343890198165	-6.41053913259984	0	Junction
ENSG00000154079.5	chr6:70576863-70579413(+)	SDHAF4	-0.0125942520140955	-1.3753239655393201	-0.120031811812813	0.9045219000111621	0.971343890198165	-5.25837332316399	0	Junction
ENSG00000107897.18	chr10:27204550-27205197(-)	ACBD5	-0.00294840306410469	2.70555272388017	-0.12002842340921302	0.904524582330116	0.971343890198165	-6.381065441430651	0	Junction
ENSG00000145734.18	chr5:71504752-71509464(+)	BDP1	0.00347483634017257	2.18874677599461	0.12002615136999902	0.904526380916307	0.971343890198165	-6.27158829353105	0	Junction
ENSG00000103494.12	chr16:53700731-53703802(-)	RPGRIP1L	0.0052898527429864105	0.6426200284893311	0.12001801978601	0.904532818025199	0.971343890198165	-5.863554202035281	0	Junction
ENSG00000088854.12	chr20:3340640-3343675(-)	C20orf194	0.00384606150302273	2.55269728148121	0.120015560663051	0.904534764712631	0.971343890198165	-6.352342281422371	0	Junction
ENSG00000186908.14	chr12:76809121-76809712(+)	ZDHHC17	-0.00286103437625886	2.6550153990915297	-0.12000893791005998	0.9045400074098341	0.971343890198165	-6.37102839569976	0	Junction
ENSG00000164466.12	chr5:175492268-175509060(+)	SFXN1	-0.0115538289701405	-0.485508675932284	-0.11998677625347	0.904557551028984	0.971343890198165	-5.489763906209	0	Junction
ENSG00000135424.15	chr12:55698027-55698382(-)	ITGA7	0.005760304602175879	0.646170896219331	0.119972567352769	0.904568799109053	0.971343890198165	-5.841341045516661	0	Junction
ENSG00000152822.13	chr6:146352497-146357525(+)	GRM1	0.00681472003915495	0.238800743346772	0.11996030653862899	0.904578505056165	0.971343890198165	-5.75762882421223	0	Junction
ENSG00000176225.12	chr18:70176846-70188107(-)	RTTN	0.00547362014989399	1.0372758152210502	0.11995879395264	0.9045797024555879	0.971343890198165	-5.966532467028411	0	Junction
ENSG00000100353.17	chr22:36516791-36517300(-)	EIF3D	-0.00302080261372691	2.7426555932035397	-0.11995348162450802	0.9045839078239399	0.971343890198165	-6.38849299173079	0	Junction
ENSG00000137959.15	chr1:78637204-78641020(+)	IFI44L	0.00913275036111225	1.72103900312691	0.119952457954531	0.9045847181863379	0.971343890198165	-6.15787877297378	0	Junction
ENSG00000108100.17	chr10:35516624-35525963(+)	CCNY	-0.0030085470304803	4.09689985008692	-0.11994747929497698	0.9045886594174409	0.971343890198165	-6.58249036953434	0	Junction
ENSG00000113013.12	chr5:138556593-138556773(-)	HSPA9	-0.00221473138744219	5.04848769749237	-0.119933117980002	0.9046000282058578	0.971343890198165	-6.68678098858173	0	Junction
ENSG00000070785.16	chr1:44978461-44981020(-)	EIF2B3	-0.0036877338641555205	1.7790707461054998	-0.119933011792346	0.9046001122668259	0.971343890198165	-6.1799783125694	0	Junction
ENSG00000088367.21	chr20:36207781-36208300(+)	EPB41L1	-0.0165040653377837	-1.6157771726570702	-0.11993019953137402	0.904602338527683	0.971343890198165	-5.24288374395856	0	Junction
ENSG00000161016.16	chr8:144790471-144791276(-)	RPL8	0.0018749171142515698	6.28630357185045	0.11992703287447401	0.904604845338718	0.971343890198165	-6.81106043998279	0	Junction
ENSG00000106012.17	chr7:2559218-2567115(+)	IQCE	-0.00853345053695513	-0.302902932613048	-0.11991259021534299	0.904616278549439	0.9713493864025308	-5.533975217720831	0	Junction
ENSG00000223459.5	chr7:143599420-143600526(+)	TCAF1P1	-0.00898706273514047	3.1375151962459804	-0.11989810271023599	0.9046277472814259	0.971354920671553	-6.46080239628848	0	Junction
ENSG00000166159.10	chr12:1820815-1827406(+)	LRTM2	-0.00700326567985418	0.39088394132520293	-0.11988594346320801	0.904637372911764	0.9713584758245699	-5.81892223469388	0	Junction
ENSG00000141337.12	chr17:68307712-68343603(+)	ARSG	0.00709207774581482	0.0113068383614416	0.119877738354185	0.9046438683339579	0.971358669876246	-5.64815806764985	0	Junction
ENSG00000164332.7	chr5:159270644-159272022(+)	UBLCP1	-0.00311957823154104	2.5290004806742	-0.119858739334618	0.9046589085795841	0.971367279507634	-6.35046436063993	0	Junction
ENSG00000168487.17	chr8:22173716-22176142(+)	BMP1	-0.00979765557854763	-0.775200410740951	-0.11984698440887101	0.904668214180678	0.971367279507634	-5.3954822470532795	0	Junction
ENSG00000196588.14	chr22:40552368-40594673(-)	MKL1	0.00880005521338295	-0.726986473660154	0.11984367893911099	0.9046708309059129	0.971367279507634	-5.406320207680481	0	Junction
ENSG00000101938.14	chrX:110681650-110688608(-)	CHRDL1	0.00841139653599928	0.668777151083563	0.119823558429715	0.9046867590258509	0.9713776015408729	-5.85453085289981	0	Junction
ENSG00000125991.18	chr20:35542942-35547411(+)	ERGIC3	0.00238420599234483	3.87416096679563	0.11980258367531098	0.904703363437895	0.971388649571313	-6.5555257024298	0	Junction
ENSG00000051825.14	chr12:123202320-123202623(-)	MPHOSPH9	-0.0045073857871569395	0.956004511831405	-0.11974042989039999	0.904752566979765	0.9714160057870121	-5.93848803229105	0	Junction
ENSG00000101346.12	chr20:32215452-32216608(+)	POFUT1	-0.0051877606342591205	0.825817915136129	-0.119734779122598	0.9047570403826691	0.9714160057870121	-5.89647636342309	0	Junction
ENSG00000172766.18	chr13:41311583-41316845(+)	NAA16	-0.0105397892311662	-1.2254263171601	-0.11973362768211801	0.9047579519153092	0.9714160057870121	-5.27071474614013	0	Junction
ENSG00000136643.11	chr1:213242659-213261557(+)	RPS6KC1	0.0033564100715405302	2.33687375176431	0.119715816234787	0.904772052282947	0.9714160057870121	-6.3090700653717	0	Junction
ENSG00000080802.18	chr7:135398227-135410514(-)	CNOT4	0.008700352683368641	-0.40575634828495505	0.11970869344160101	0.904777691024761	0.9714160057870121	-5.50065491569298	0	Junction
ENSG00000216937.12	chr10:32567892-32583068(+)	CCDC7	0.0120951883836071	-0.675642316254045	0.11970238791772699	0.904782682781345	0.9714160057870121	-5.43739143077664	0	Junction
ENSG00000115816.14	chr2:37223402-37227543(-)	CEBPZ	-0.00328666427504382	2.29413151680556	-0.119687006223408	0.90479485968771	0.9714160057870121	-6.2946493618559805	0	Junction
ENSG00000175215.10	chr12:57823728-57823903(-)	CTDSP2	-0.0027824355891382197	3.28509669957627	-0.119684262349998	0.904797031875328	0.9714160057870121	-6.477879841501711	0	Junction
ENSG00000159210.9	chr17:48941063-48943924(-)	SNF8	0.00327444571236342	2.5299921818408797	0.119679842420155	0.904800530914666	0.9714160057870121	-6.348357627950519	0	Junction
ENSG00000196914.8	chr11:120421853-120424357(+)	ARHGEF12	0.00263046495473568	3.9639524639798904	0.11967517187070599	0.9048042283591379	0.9714160057870121	-6.56820915429111	0	Junction
ENSG00000127616.17	chr19:10991324-10994827(+)	SMARCA4	0.0031074980002019303	2.42615945456754	0.11964823763092698	0.9048255509135591	0.9714160057870121	-6.3284547814278795	0	Junction
ENSG00000206503.11	chr6:29943544-29944121(+)	HLA-A	0.0298570077176484	2.2322968792394398	0.11964229951746401	0.9048302518443521	0.9714160057870121	-6.30337973309722	0	Junction
ENSG00000174740.7	chrX:91434895-91435434(+)	PABPC5	-0.0108570381166033	-0.957939432345636	-0.11964047906231501	0.9048316930154741	0.9714160057870121	-5.38244885521772	0	Junction
ENSG00000110514.19	chr11:47295577-47295896(+)	MADD	-0.0068073755063955705	-0.23206645633524	-0.11963374102475301	0.9048370272145351	0.9714160057870121	-5.604901968365519	0	Junction
ENSG00000204970.9	chr5:140979008-140982474(+)	PCDHA1	-0.00335275741796808	2.6822464954114	-0.11963203319200501	0.90483837922903	0.9714160057870121	-6.38220888992983	0	Junction
ENSG00000102554.13	chr13:73063884-73075707(+)	KLF5	0.00693541290462396	0.39200350293883796	0.11962697369763699	0.904842384605147	0.9714160057870121	-5.80218192319824	0	Junction
ENSG00000196632.10	chrX:54255888-54259273(-)	WNK3	-0.00513270756761967	1.0179229881601	-0.119615884514736	0.9048511634253471	0.9714160057870121	-5.9628690792166195	0	Junction
ENSG00000127616.17	chr19:11059886-11060044(+)	SMARCA4	0.0032520528699623	2.51338451554406	0.119608025779366	0.9048573848488559	0.9714160057870121	-6.34856622056074	0	Junction
ENSG00000112159.11	chr6:89701679-89701903(-)	MDN1	0.004440759773006371	1.4281081481822402	0.11960204924540302	0.9048621162182181	0.9714160057870121	-6.076196017608201	0	Junction
ENSG00000004848.7	chrX:25007440-25010259(-)	ARX	-0.0101048950194228	-1.21030570698783	-0.11960180283384901	0.904862311291904	0.9714160057870121	-5.2901131803457195	0	Junction
ENSG00000143314.12	chr1:156737535-156737645(-)	MRPL24	0.00258618359399087	3.53065912491597	0.11958951624561999	0.904872038075494	0.9714160057870121	-6.511750051541379	0	Junction
ENSG00000155561.14	chr7:135587692-135587854(+)	NUP205	0.00390642791931813	1.6310087015293797	0.11958810217057099	0.9048731575411271	0.9714160057870121	-6.130222849978349	0	Junction
ENSG00000138768.14	chr4:75752605-75757496(+)	USO1	0.00331281642524024	2.40693957733616	0.119586926427724	0.9048740883290071	0.9714160057870121	-6.323366755668111	0	Junction
ENSG00000150076.23	chr10:32584305-32685969(+)	AL356053.1	-0.0105119930310962	-0.553909100766141	-0.11956532825971	0.904891186745122	0.971427582027011	-5.45352291585919	0	Junction
ENSG00000078070.12	chr3:183052241-183057310(-)	MCCC1	-0.00397147933223175	1.7003599947968	-0.11955683777531699	0.904897908338218	0.9714280183552689	-6.15529731459157	0	Junction
ENSG00000129493.14	chr14:31389006-31394051(-)	HEATR5A	0.00887680465718408	0.396294356749077	0.119531353255409	0.9049180835030178	0.971435717332374	-5.7613201029720305	0	Junction
ENSG00000150275.17	chr10:54329707-54346364(-)	PCDH15	0.007898531586197691	0.140770056479614	0.119523503147801	0.904924298159274	0.971435717332374	-5.66749073148005	0	Junction
ENSG00000205268.10	chr8:65739598-65745406(-)	PDE7A	-0.0075640138698739095	-0.24326041602599102	-0.11952000009328399	0.9049270714071781	0.971435717332374	-5.568698752178401	0	Junction
ENSG00000230006.7	chr2:88786499-88786590(+)	ANKRD36BP2	-0.00419275145765599	3.18621349434684	-0.11951587028231402	0.9049303408381291	0.971435717332374	-6.454081264983669	0	Junction
ENSG00000198604.10	chr14:34774491-34775918(-)	BAZ1A	-0.00871022759811471	-0.633919595476347	-0.11950024377163	0.904942711830049	0.971442218132226	-5.440486881408809	0	Junction
ENSG00000196284.14	chr6:44829858-44932652(-)	SUPT3H	-0.0070084060550811705	0.571818830644313	-0.119479936846322	0.904958788186106	0.971452696465552	-5.80908667754491	0	Junction
ENSG00000065357.19	chr12:55940723-55940896(+)	DGKA	0.007238843917247459	0.12275659020613301	0.11943422088430401	0.904994980222957	0.9714847682282	-5.694215670498589	0	Junction
ENSG00000186575.17	chr22:29673487-29674835(+)	NF2	-0.0036200627385128705	2.69908897843062	-0.11941215693152601	0.905012447702533	0.9714967394369921	-6.38002403925143	0	Junction
ENSG00000130826.16	chrX:154762982-154764898(+)	DKC1	-0.00572456985548523	0.680853382959205	-0.11940253540069999	0.9050200648422929	0.9714981365841059	-5.876758008089549	0	Junction
ENSG00000205572.9	chr5:70026516-70041523(+)	SERF1B	0.00603916292509537	1.8005861098694798	0.119384067560533	0.905034685421772	0.9715045452090358	-6.18479092059525	0	Junction
ENSG00000107854.5	chr10:91845941-91848382(+)	TNKS2	0.00272988900527401	3.08564153559712	0.119379039247718	0.9050386662311071	0.9715045452090358	-6.450104410500519	0	Junction
ENSG00000184381.18	chr22:38126450-38129453(-)	PLA2G6	-0.00600896570666017	0.64494938477393	-0.11937058067947401	0.9050453627068129	0.971504927349086	-5.86721460605747	0	Junction
ENSG00000162511.7	chr1:30741717-30742455(-)	LAPTM5	0.0061394232894067206	1.98369779460895	0.119338502821635	0.905070758153246	0.971504927349086	-6.24941562972142	0	Junction
ENSG00000120278.15	chr6:150818217-150819678(+)	PLEKHG1	-0.007288706734711359	0.21278608257547799	-0.119336746035325	0.905072148971273	0.971504927349086	-5.70014953218585	0	Junction
ENSG00000163637.11	chr3:64157366-64159939(-)	PRICKLE2	0.0038234506417078795	1.89849767137406	0.119323018580164	0.9050830167755569	0.971504927349086	-6.20553324416875	0	Junction
ENSG00000182378.13_PAR_Y	chrY:290777-291498(+)	PLCXD1	-0.0104490999249902	0.282561017208948	-0.119310170007511	0.905093188798942	0.971504927349086	-5.73657375625301	0	Junction
ENSG00000049618.22	chr6:157148952-157167039(+)	ARID1B	0.0038447942523701702	2.0400315091309897	0.11930878535283199	0.905094285010338	0.971504927349086	-6.2385568827028095	0	Junction
ENSG00000176095.11	chr3:49748169-49786353(-)	IP6K1	0.00537668593394883	0.979679432419706	0.11928545681105199	0.9051127539120329	0.971504927349086	-5.951051313615889	0	Junction
ENSG00000169972.11	chr1:1309852-1310633(+)	PUSL1	0.007743509595839841	-0.19290806637957603	0.119285394530868	0.9051128032185111	0.971504927349086	-5.562952414839519	0	Junction
ENSG00000116954.7	chr1:38851758-38852373(-)	RRAGC	0.00422417738494122	1.3221072823259798	0.11928494401466198	0.9051131598868131	0.971504927349086	-6.055448473869361	0	Junction
ENSG00000134716.9	chr1:59916101-59926536(-)	CYP2J2	-0.00620132180051422	0.8588937691789141	-0.119282985736433	0.905114710232539	0.971504927349086	-5.904316194677531	0	Junction
ENSG00000170855.3	chr12:120444956-120446225(-)	TRIAP1	-0.00529548895854556	0.8497521555307941	-0.119280814722271	0.9051164289992109	0.971504927349086	-5.92802738809849	0	Junction
ENSG00000110514.19	chr11:47324578-47326543(+)	MADD	0.00867263491177595	-0.917660878319284	0.119279345853576	0.905117591885734	0.971504927349086	-5.438119427420349	0	Junction
ENSG00000153015.15	chr5:64782034-64783835(+)	CWC27	-0.0033253085426046	2.06338888906052	-0.11926998272441199	0.905125004572655	0.971504927349086	-6.245127634368809	0	Junction
ENSG00000156831.7	chr8:125151278-125182102(+)	NSMCE2	-0.0048865837855337	1.1627271705625601	-0.119259012074402	0.9051336899268021	0.971504927349086	-6.00156196562265	0	Junction
ENSG00000137601.15	chr4:169508853-169537808(-)	NEK1	0.007154371121385541	0.37613487910250204	0.119258890700295	0.905133786017535	0.971504927349086	-5.74078922854224	0	Junction
ENSG00000077264.14	chrX:111163728-111173017(+)	PAK3	-0.00303383518581902	3.87778927697142	-0.11924648523858801	0.9051436073116541	0.971504927349086	-6.555371353290861	0	Junction
ENSG00000185359.12	chr17:81685690-81686311(+)	HGS	0.00294546592438526	2.68895707872225	0.11923844826013198	0.905149970124065	0.971504927349086	-6.38180193742939	0	Junction
ENSG00000116754.13	chr1:70250048-70250364(+)	SRSF11	-0.00317206954426046	3.4409708499745797	-0.119223588362629	0.9051617346037351	0.971504927349086	-6.50188565420657	0	Junction
ENSG00000198947.15	chrX:32411914-32438240(-)	DMD	-0.00900393438100266	-0.376972336399552	-0.119215003448603	0.905168531231238	0.971504927349086	-5.52937396717089	0	Junction
ENSG00000249437.7	chr5:70974294-70976159(-)	NAIP	0.0117731355004601	-0.0672219192146162	0.119212402368504	0.905170590492903	0.971504927349086	-5.61764778637655	0	Junction
ENSG00000091157.13	chr18:56731598-56756582(+)	WDR7	-0.00255257571562945	3.56491322943892	-0.11920212219350901	0.9051787292605581	0.971504927349086	-6.5170645742268	0	Junction
ENSG00000080603.16	chr16:30712440-30712678(+)	SRCAP	0.0047167335817491	1.24212592176094	0.11919925317105198	0.9051810006543359	0.971504927349086	-6.0195735032797595	0	Junction
ENSG00000282826.1	chr20:28600462-28601656(-)	FRG1CP	0.00797335651256963	1.36051256492751	0.119175030985856	0.905200177293989	0.971504927349086	-6.09143105481913	0	Junction
ENSG00000136875.12	chr9:113290808-113290897(+)	PRPF4	0.004941019393077679	0.958358177363227	0.119156325513625	0.9052149864046272	0.971504927349086	-5.945763819495679	0	Junction
ENSG00000136167.13	chr13:46151079-46152779(-)	LCP1	0.0100266673114768	-0.272199149029344	0.119155980728839	0.905215259370837	0.971504927349086	-5.61455868919651	0	Junction
ENSG00000066135.12	chr1:43694103-43694708(+)	KDM4A	-0.0045755892457214	1.26471111169004	-0.119155400557009	0.9052157186930591	0.971504927349086	-6.03798023437611	0	Junction
ENSG00000105220.14	chr19:34393772-34393913(+)	GPI	0.0023517676137430397	5.4490183204267	0.119146537051342	0.9052227359372701	0.971504927349086	-6.7299166037807305	0	Junction
ENSG00000166682.10	chr11:113699028-113699594(-)	TMPRSS5	0.011038881798161999	0.316471721323084	0.119141435118184	0.90522677514502	0.971504927349086	-5.73795559057283	0	Junction
ENSG00000137642.12	chr11:121607291-121608103(+)	SORL1	-0.00352075619252223	3.3977772821983496	-0.11913802203440599	0.9052294772896851	0.971504927349086	-6.49525663433056	0	Junction
ENSG00000138182.14	chr10:89705442-89709166(+)	KIF20B	0.00898326352773607	-0.9852739128897541	0.11913429140498699	0.905232430837073	0.971504927349086	-5.35543989038933	0	Junction
ENSG00000185090.14	chr1:37795847-37796743(+)	MANEAL	-0.00401317897880536	1.3860460224220499	-0.119131289578938	0.9052348073902109	0.971504927349086	-6.08298118335856	0	Junction
ENSG00000152104.11	chr1:214414727-214451804(-)	PTPN14	-0.009761965769877371	-0.9526689532769191	-0.11910848581158999	0.9052528612172759	0.9715166243018499	-5.34247405288149	0	Junction
ENSG00000101367.8	chr20:32833863-32836633(+)	MAPRE1	-0.0027115204109796802	3.28992827540678	-0.11908810988978999	0.905268992951621	0.9715166243018499	-6.4777120821401795	0	Junction
ENSG00000177885.13	chr17:75321828-75325897(-)	GRB2	-0.0027125989509243897	3.9787788982343297	-0.119078702273501	0.905276441028725	0.9715166243018499	-6.56998582694111	0	Junction
ENSG00000133027.17	chr17:17509546-17512508(-)	PEMT	0.00506738703755624	0.9514462186900491	0.11907450682234	0.9052797626001149	0.9715166243018499	-5.940098653078651	0	Junction
ENSG00000112851.14	chr5:66014726-66021321(+)	ERBIN	-0.0033319059367236	4.13971654464625	-0.119058545920843	0.905292398985457	0.9715166243018499	-6.58592956236549	0	Junction
ENSG00000141258.12	chr17:2343621-2361636(+)	SGSM2	0.0035005834940154603	2.8678182117837996	0.11905335180620899	0.905296511216643	0.9715166243018499	-6.409586931977769	0	Junction
ENSG00000100139.13	chr22:37924718-37925660(+)	MICALL1	-0.00724725520483652	-0.0804322583938323	-0.11905082332755498	0.905298513038763	0.9715166243018499	-5.62269909491768	0	Junction
ENSG00000274602.4	chr22:18535329-18535858(-)	PI4KAP1	-0.00965598175656065	1.34744090108358	-0.119039877058514	0.905307179317627	0.9715166243018499	-6.0514993560570804	0	Junction
ENSG00000133800.8	chr11:10559298-10559815(-)	LYVE1	-0.0108488172626848	-0.603953795219571	-0.119020353389125	0.9053226364446529	0.9715166243018499	-5.49199273891716	0	Junction
ENSG00000119688.20	chr14:74286817-74287809(-)	ABCD4	-0.00426240946196829	1.6490924106368998	-0.11901963586889802	0.905323204514848	0.9715166243018499	-6.1315695758012305	0	Junction
ENSG00000151466.11	chr4:128888775-128891058(-)	SCLT1	-0.0052816735059085	0.8638882441463159	-0.119005862186831	0.905334109329424	0.9715166243018499	-5.90097202200873	0	Junction
ENSG00000145687.16	chr5:81612639-81615472(-)	SSBP2	-0.00890702370683298	-0.597826742378589	-0.11899161686717	0.9053453875648579	0.9715166243018499	-5.4553746604182	0	Junction
ENSG00000153339.13	chr18:31867477-31870371(-)	TRAPPC8	-0.00309245501581775	2.64413020981715	-0.118991606736995	0.905345395585077	0.9715166243018499	-6.37093295330654	0	Junction
ENSG00000279765.3	chr15:92941956-92942842(+)	RP11-437B10.1	0.00320314437853347	2.4311858967549704	0.11897106443752802	0.90536165926861	0.9715166243018499	-6.32593831539397	0	Junction
ENSG00000250903.8	chr6:2397627-2398576(+)	GMDS-AS1	0.0106074101203113	-0.841130649180262	0.11897060114231699	0.9053620260676691	0.9715166243018499	-5.36421939853403	0	Junction
ENSG00000103657.13	chr15:63634889-63635960(-)	HERC1	0.00349152531554346	2.26971909317078	0.118968547642214	0.905363651860475	0.9715166243018499	-6.3003706269996	0	Junction
ENSG00000181789.14	chr3:129249747-129250681(+)	COPG1	-0.00317570362205315	2.9111804479954304	-0.11896427458641098	0.90536703491655	0.9715166243018499	-6.423101526187151	0	Junction
ENSG00000059588.9	chr1:234425794-234427575(-)	TARBP1	-0.0105696954958422	-1.03689308848849	-0.11896165612568199	0.905369108000434	0.9715166243018499	-5.37398969290717	0	Junction
ENSG00000131242.16	chr17:31431901-31434033(+)	RAB11FIP4	0.00325338692958176	3.17022426653366	0.11896002179264098	0.9053704019325172	0.9715166243018499	-6.46056513285607	0	Junction
ENSG00000176771.15	chr2:133559118-133568215(-)	NCKAP5	-0.0111068894085617	-0.9810423681421631	-0.11895797681768	0.905372020977856	0.9715166243018499	-5.340336587445321	0	Junction
ENSG00000196411.9	chr7:100812995-100813094(-)	EPHB4	0.00902511260584133	-0.675949829227056	0.11894800559232802	0.905379915391142	0.971518318312435	-5.41925804111993	0	Junction
ENSG00000061987.14	chr12:62545009-62546896(+)	MON2	0.00298626094947473	2.39775057209019	0.118936000886673	0.905389419762837	0.9715217398539171	-6.3201123707027005	0	Junction
ENSG00000100003.17	chr22:30409283-30409425(+)	SEC14L2	0.0043543492839824	2.3768893696365296	0.118908051982922	0.9054115475359051	0.971522451405275	-6.3149770866423	0	Junction
ENSG00000147852.15	chr9:2622272-2635452(+)	VLDLR	-0.00666784137719789	0.39986771489071204	-0.11890647338305499	0.905412797350975	0.971522451405275	-5.78800114573011	0	Junction
ENSG00000130023.15	chr6:169756440-169756718(+)	ERMARD	0.00671605484758807	-0.0611626946991928	0.118901467620825	0.905416760533578	0.971522451405275	-5.622330574914839	0	Junction
ENSG00000099290.15	chr10:50127796-50129418(+)	FAM21A	-0.0033528910063465303	2.32015743403979	-0.118892445275039	0.90542390374816	0.971522451405275	-6.3045938766000305	0	Junction
ENSG00000101333.16	chr20:9453463-9457413(+)	PLCB4	-0.0082559577776641	-0.0542534593044773	-0.118886803305407	0.905428370639135	0.971522451405275	-5.618244275769	0	Junction
ENSG00000102302.7	chrX:54450302-54455447(-)	FGD1	0.00607850803837708	0.16017394017094902	0.118882534672955	0.9054317502261031	0.971522451405275	-5.68829490478797	0	Junction
ENSG00000139842.14	chr13:113243161-113244409(+)	CUL4A	-0.00311686902869977	2.3108935510647	-0.11887932270094	0.905434293228744	0.971522451405275	-6.30328449663979	0	Junction
ENSG00000176783.14	chr5:179605925-179607581(+)	RUFY1	0.0043270471448796895	1.17211816205556	0.118865690762646	0.9054450860033159	0.9715230704617851	-6.00594294763301	0	Junction
ENSG00000005700.14	chr6:82211405-82211489(-)	IBTK	0.00348621070237251	2.03238591805284	0.11885770719530901	0.905451406817838	0.9715230704617851	-6.2350273183066705	0	Junction
ENSG00000185049.13	chr4:2017743-2023404(-)	NELFA	-0.00922515991391547	-0.671637921409909	-0.11885466238806698	0.905453817478846	0.9715230704617851	-5.432342616111691	0	Junction
ENSG00000147481.14	chr8:50536809-50553049(+)	SNTG1	0.0035901549840275	2.98068606123358	0.11881939743835099	0.905481737812213	0.971534703229865	-6.424043693361679	0	Junction
	chr15:30403894-30404514(+)		-0.0144738470695468	-1.57767634458707	-0.118815132703524	0.90548511434045	0.971534703229865	-5.23486943579608	0	Junction
ENSG00000166863.11	chr12:57012453-57012821(-)	TAC3	0.007349472203396091	0.452393299680422	0.11880767888473301	0.90549101577353	0.971534703229865	-5.81005375540683	0	Junction
ENSG00000114374.12	chrY:12778756-12779525(+)	USP9Y	-0.00479804522587774	-0.8245735071932371	-0.11880653974625802	0.9054919176673258	0.971534703229865	-5.8004817694079005	0	Junction
ENSG00000152818.18	chr6:144523189-144531051(+)	UTRN	0.00385381827698439	2.28425496408503	0.118793349249746	0.905502361030778	0.971534703229865	-6.29565456590067	0	Junction
ENSG00000156504.16	chrX:134788832-134789084(-)	FAM122B	0.0038349939912652397	1.90246174365668	0.11879310524895698	0.9055025542146321	0.971534703229865	-6.2075841002930305	0	Junction
ENSG00000168301.12	chr3:58492170-58498712(+)	KCTD6	-0.00869947029884467	-0.415864276795655	-0.118781602927702	0.905511661006134	0.97153700218335	-5.5276287829833795	0	Junction
ENSG00000130396.20	chr6:167944060-167946706(+)	MLLT4	-0.0035528464349559295	1.78128048569853	-0.118766618845261	0.9055235244488961	0.97153700218335	-6.1715543795833305	0	Junction
ENSG00000144040.12	chr2:73058597-73070459(-)	SFXN5	0.0059830357934116205	0.275758075801536	0.11876646722492501	0.905523644492335	0.97153700218335	-5.71030700796497	0	Junction
ENSG00000211450.9	chr11:57742248-57742862(+)	C11orf31	-0.0035801037449265205	3.5125526152814	-0.11874657724591901	0.9055393921447271	0.9715468704131751	-6.50525447750576	0	Junction
ENSG00000267618.5	chr17:35103325-35103453(-)	RAD51L3-RFFL	-0.0051203493323935395	0.8568896192059359	-0.118738895546195	0.9055454740483599	0.9715468704131751	-5.91250238813205	0	Junction
ENSG00000126775.8	chr14:55382192-55385858(-)	ATG14	0.00482662556269933	1.09726262406006	0.118712754268984	0.905566171166788	0.971559813108848	-5.98186115399384	0	Junction
ENSG00000166833.19	chr11:20101173-20103254(+)	NAV2	0.00542951623356479	1.0634479326297501	0.11866576898323501	0.905603371501244	0.971559813108848	-5.9675811088655495	0	Junction
ENSG00000136861.17	chr9:120404114-120407011(-)	CDK5RAP2	-0.00534856252158858	0.719094743272587	-0.11866530975347803	0.905603735094835	0.971559813108848	-5.86037196171829	0	Junction
ENSG00000132109.9	chr11:4389750-4390001(-)	TRIM21	0.00770779456673876	-0.217469785465264	0.118656622910151	0.9056106128771021	0.971559813108848	-5.571461398937029	0	Junction
ENSG00000163938.16	chr3:52689207-52690591(+)	GNL3	-0.0042661160118729795	1.70246440189868	-0.118643367602789	0.9056211077408249	0.971559813108848	-6.16937862078107	0	Junction
ENSG00000082641.15	chr17:48057122-48057343(+)	NFE2L1	-0.00505141905070176	1.58193331701204	-0.11863696743454401	0.905626175067461	0.971559813108848	-6.125401287632769	0	Junction
ENSG00000188004.9	chr1:159836156-159837916(-)	C1orf204	-0.0076685195090552905	0.0516603174774568	-0.118633220258865	0.9056291418917478	0.971559813108848	-5.655522237074111	0	Junction
ENSG00000125966.9	chr20:35246989-35251904(+)	MMP24	-0.00410535346284532	1.85926199679429	-0.11863034920666901	0.905631415046643	0.971559813108848	-6.19849021567315	0	Junction
ENSG00000138735.15	chr4:119502656-119504535(-)	PDE5A	0.00864426936478138	-0.468539232447043	0.118629089535913	0.9056324123909101	0.971559813108848	-5.5042085916832395	0	Junction
ENSG00000067829.18	chrX:153787956-153788074(-)	IDH3G	0.0027412254672447302	3.67713835135162	0.118624458100404	0.90563607933106	0.971559813108848	-6.532495046846759	0	Junction
ENSG00000137269.14	chr6:53902748-53904378(+)	LRRC1	0.00489956934103414	1.24928661091105	0.11862421964733802	0.9056362681263851	0.971559813108848	-6.024723065796031	0	Junction
ENSG00000131467.10	chr17:42839013-42839111(+)	PSME3	0.0029385577856548602	2.66881109402686	0.118620083416184	0.905639542990172	0.971559813108848	-6.37611003188707	0	Junction
ENSG00000170144.19	chr2:177216189-177216502(+)	HNRNPA3	-0.00331561888301784	3.3239482928366697	-0.11861995383700098	0.9056396455846031	0.971559813108848	-6.48533545663272	0	Junction
ENSG00000167118.10	chr9:128371416-128378035(+)	URM1	-0.00348003633605537	2.39613779891048	-0.11860007231007401	0.905655386819587	0.971569924314438	-6.3198141425604595	0	Junction
ENSG00000121964.14	chr2:144007536-144011667(-)	GTDC1	-0.0102168011296036	-1.19847741785537	-0.11858521578447301	0.9056671495249559	0.9715753594588271	-5.29201064614242	0	Junction
ENSG00000124177.14	chr20:41550341-41551304(-)	CHD6	0.00980980517831298	-1.03903828945987	0.118565193745875	0.9056830020759209	0.9715753594588271	-5.3262985713707	0	Junction
ENSG00000115677.16	chr2:241268542-241315101(-)	HDLBP	-0.0029997171654412604	3.25248211894697	-0.118564333833732	0.9056836829165821	0.9715753594588271	-6.4742234925533095	0	Junction
ENSG00000185164.14	chr16:18519356-18519500(-)	NOMO2	0.00492104548595617	3.17361993902162	0.11855402054180801	0.905691848533512	0.9715753594588271	-6.459254763562161	0	Junction
ENSG00000112851.14	chr5:66025553-66025847(+)	ERBIN	-0.0035753969114305398	3.52564643883954	-0.11855378658913901	0.905692033767197	0.9715753594588271	-6.508131512947731	0	Junction
ENSG00000196517.11	chr1:44001056-44001163(-)	SLC6A9	0.00663753812909376	1.0552346004051	0.118535953585255	0.905706153189699	0.9715837303560471	-5.98491686402054	0	Junction
ENSG00000107290.13	chr9:132278258-132281466(-)	SETX	-0.00282731576405676	2.6376999116150297	-0.118520289799945	0.9057185551408459	0.971590258755758	-6.37019658390738	0	Junction
ENSG00000138101.18	chr2:25433996-25451547(-)	DTNB	-0.00331321948604532	2.2264251867263596	-0.11849300458957499	0.905740158521054	0.9716066576323159	-6.28462721173839	0	Junction
	chr10:7012657-7118279(-)		0.011826584345973	-1.24406779246809	0.118477031962497	0.9057528050653809	0.971613448159543	-5.28256692702362	0	Junction
ENSG00000119912.15	chr10:92468991-92470253(-)	IDE	-0.004839996548106689	0.887692819535902	-0.11845529622438	0.9057700146696509	0.971616507566563	-5.91457821720966	0	Junction
ENSG00000160808.9	chr3:46858273-46858383(-)	MYL3	0.0125828188235898	-1.48611782245478	0.118452721786644	0.9057720530231859	0.971616507566563	-5.22874527698467	0	Junction
ENSG00000070371.15	chr22:19235870-19239274(-)	CLTCL1	0.0114820559903908	-1.31654605017075	0.11842167040630198	0.9057966385147521	0.971616507566563	-5.2669302843933705	0	Junction
ENSG00000134369.15	chr1:201804498-201807952(+)	NAV1	0.00912156715789879	-0.9638638150936579	0.118415338801836	0.905801651688143	0.971616507566563	-5.3560978090183	0	Junction
ENSG00000198839.9	chr7:112339886-112340871(+)	ZNF277	-0.00394087111295369	1.62517174134504	-0.118413252826989	0.9058033033009191	0.971616507566563	-6.130198682428531	0	Junction
ENSG00000168765.15	chr1:109657672-109657771(+)	GSTM4	0.0045037313166710604	2.59800451550565	0.118406997101983	0.9058082564001692	0.971616507566563	-6.36517099352574	0	Junction
ENSG00000127083.7	chr9:92415478-92416618(-)	OMD	-0.0134583281126834	-0.588845990659802	-0.118399455906341	0.905814227302191	0.971616507566563	-5.47593951601188	0	Junction
ENSG00000254087.7	chr8:55947724-55950458(+)	LYN	-0.008784392673287409	-0.388816321900004	-0.118392594852034	0.905819659692489	0.971616507566563	-5.532054612142121	0	Junction
ENSG00000173621.8	chr11:66859094-66859636(+)	LRFN4	-0.0054410057316877	0.7194680410634481	-0.11837605596728001	0.905832754735591	0.971616507566563	-5.874477230867409	0	Junction
ENSG00000125875.13	chr20:440390-441587(-)	TBC1D20	-0.00395937253364658	1.8479759815315	-0.11837406877494	0.9058343281426451	0.971616507566563	-6.1905844392931995	0	Junction
ENSG00000127080.9	chr9:92640783-92642751(-)	IPPK	-0.00429398943843908	1.2830889940059098	-0.11836242867444001	0.905843544478018	0.971616507566563	-6.0372771586123894	0	Junction
ENSG00000092439.13	chr15:50578665-50580873(-)	TRPM7	0.004063310793023671	1.41559681253699	0.118360656234804	0.905844947851737	0.971616507566563	-6.0694426183104895	0	Junction
ENSG00000128833.12	chr15:52225139-52225438(-)	MYO5C	0.00832369196667907	-0.18920392569464103	0.11835321385715801	0.9058508405448829	0.971616507566563	-5.585352547177429	0	Junction
ENSG00000075399.13	chr16:89711011-89711326(-)	VPS9D1	0.00618598439365218	0.373869061044971	0.118350051347547	0.905853344544456	0.971616507566563	-5.7536991403932	0	Junction
ENSG00000275066.4	chr17:37584760-37585324(-)	SYNRG	-0.00307335862646632	2.5919894670226897	-0.118346800427313	0.9058559185464259	0.971616507566563	-6.36297446181844	0	Junction
ENSG00000145907.14	chr5:151791063-151794158(+)	G3BP1	-0.0027750303426327303	2.8606890438557007	-0.11834578933729599	0.9058567191038591	0.971616507566563	-6.407616926727379	0	Junction
ENSG00000235106.9	chr9:134026091-134026207(+)	LINC00094	0.00479234760877574	1.4859854645634698	0.11833475440134199	0.9058654563143499	0.97161910412129	-6.08911253161437	0	Junction
ENSG00000089356.17	chr19:35122955-35123270(+)	FXYD3	0.0117235203822851	-1.2550652812773102	0.118325397293339	0.905872865067917	0.9716202757647149	-5.27244886465072	0	Junction
ENSG00000118276.11	chr18:31631147-31638643(-)	B4GALT6	0.0040469489315702	2.22769354491713	0.118293170167869	0.905898381864304	0.971640869564115	-6.2909036912115	0	Junction
ENSG00000075151.20	chr1:20982409-21001198(-)	EIF4G3	0.00856074180520102	-0.503262518289214	0.118270210499059	0.905916560932495	0.971652005950817	-5.49363115243616	0	Junction
ENSG00000218336.8	chr4:182324253-182346650(+)	TENM3	0.00740092146007501	0.33949479283116696	0.118258661508215	0.9059257052421709	0.971652005950817	-5.75973121361172	0	Junction
ENSG00000089048.14	chr20:13728466-13733720(-)	ESF1	0.00402448428757288	1.7064822878472798	0.11825265810255801	0.9059304586494871	0.971652005950817	-6.15270961543052	0	Junction
ENSG00000182230.11	chr5:176119700-176119814(+)	FAM153B	0.00862011288560607	-0.207067282714184	0.11824221702867402	0.9059387257445659	0.971652005950817	-5.61023863399884	0	Junction
ENSG00000168306.12	chr3:58522602-58524425(-)	ACOX2	-0.0102649536975742	-1.07514973402055	-0.118240168450061	0.9059403477814271	0.971652005950817	-5.30457623907527	0	Junction
ENSG00000196730.12	chr9:87498637-87498969(+)	DAPK1	0.0100706170097125	-0.32439141508642605	0.11822631081596302	0.9059513200791779	0.971656999304013	-5.52743632994033	0	Junction
ENSG00000100461.17	chr14:22901734-22901813(-)	RBM23	-0.00386912961493109	2.26997374801589	-0.11820075685187699	0.905971553428938	0.971671925244076	-6.296508917593111	0	Junction
ENSG00000070961.15	chr12:89627717-89630504(+)	ATP2B1	0.0129070395944419	-1.08056387637753	0.118182967816705	0.905985638628938	0.971672418382604	-5.40225713682851	0	Junction
ENSG00000135372.8	chr11:34112224-34113715(+)	NAT10	-0.00397398693820293	1.62208398870677	-0.118170861943301	0.9059952239689208	0.971672418382604	-6.13343585283241	0	Junction
ENSG00000163655.15	chr3:155916193-155919232(+)	GMPS	0.0031030028064448103	2.63020441205583	0.11816927819496101	0.905996477970024	0.971672418382604	-6.36701819818205	0	Junction
ENSG00000144559.10	chr3:11807896-11809516(-)	TAMM41	0.00695335609953785	0.98704469259661	0.11816676507082699	0.905998467845007	0.971672418382604	-5.949024837079031	0	Junction
ENSG00000114742.13	chr3:39095415-39095480(+)	WDR48	-0.00915946685404358	-0.5591615756334929	-0.118160287279476	0.9060035969198659	0.971672418382604	-5.47754222052579	0	Junction
ENSG00000089693.10	chr12:6748548-6748769(-)	MLF2	-0.0029108552720095897	3.6869107921635895	-0.118112797499659	0.9060411991520371	0.971697812075923	-6.53308663608805	0	Junction
ENSG00000227827.3	chr16:16372107-16372286(+)	RP11-958N24.2	-0.0201722915173101	-0.0023257215756887	-0.118105750689975	0.906046778807925	0.971697812075923	-5.6459717088287595	0	Junction
ENSG00000165895.17	chr11:100943869-100948456(+)	ARHGAP42	-0.0074247115094213	0.0244793558566477	-0.1180977821919	0.90605308826124	0.971697812075923	-5.64648538146631	0	Junction
ENSG00000164111.14	chr4:121684772-121686287(-)	ANXA5	-0.0038031544475174	3.49651396626819	-0.118090943507154	0.9060585031335991	0.971697812075923	-6.5064887313955095	0	Junction
ENSG00000143398.19	chr1:151199082-151224247(+)	PIP5K1A	0.0053305399298749796	0.6536457720321259	0.118090494136515	0.906058858945542	0.971697812075923	-5.8583986037174105	0	Junction
ENSG00000180376.16	chr3:56613751-56615127(+)	CCDC66	0.0069925624190729	-0.0471483444900147	0.118078933380406	0.9060680127656909	0.9717008544893679	-5.608585184965451	0	Junction
ENSG00000130299.16	chr19:17338742-17338953(+)	GTPBP3	-0.0105583243062646	-1.1273132995934199	-0.118047374982298	0.9060930008058371	0.971720877945271	-5.29816261246592	0	Junction
ENSG00000072133.10	chrX:84107726-84116228(-)	RPS6KA6	0.005429425635597371	0.5559893854795129	0.11803612457250999	0.906101908938712	0.9717236566750379	-5.84217672855641	0	Junction
ENSG00000105737.9	chr19:42056979-42059348(-)	GRIK5	0.0037834056293749	2.59824944279885	0.11801821830188199	0.9061160872412141	0.9717275723981801	-6.3612000486671905	0	Junction
ENSG00000172239.13	chr5:43556000-43556581(-)	PAIP1	0.0058914226866986896	0.6500019793736209	0.11801555707120501	0.90611819442368	0.9717275723981801	-5.8419320545791695	0	Junction
ENSG00000080345.17	chr2:151468147-151468473(+)	RIF1	0.00336367859329852	2.5450484307484302	0.11798583752874801	0.906141726625995	0.971740393792298	-6.35463594904626	0	Junction
ENSG00000004660.14	chr17:3883176-3883428(-)	CAMKK1	-0.003909938355707561	2.6643495692944397	-0.11798450150752698	0.906142784501615	0.971740393792298	-6.3806845269369505	0	Junction
ENSG00000188559.13	chr20:20573069-20583049(-)	RALGAPA2	0.00601204671175724	0.427175670758967	0.11795134305477802	0.9061690397659721	0.9717617750867991	-5.76600459376641	0	Junction
ENSG00000184634.15	chrX:71124845-71124975(+)	MED12	0.00515613480840286	0.649412202817993	0.11790279120852999	0.9062074838914141	0.9717929175183101	-5.83698086005334	0	Junction
ENSG00000231389.7	chr6:33069887-33073470(-)	HLA-DPA1	-0.0073650680680571795	2.48407333169986	-0.117898710379944	0.906210715166562	0.9717929175183101	-6.3515030026162504	0	Junction
ENSG00000060749.14	chr11:32956122-32957868(+)	QSER1	-0.004336363368275971	1.3595755428763898	-0.11788883068565302	0.90621853809671	0.9717945318604789	-6.05532865233791	0	Junction
ENSG00000108883.12	chr17:44894526-44899368(-)	EFTUD2	0.00337164243760012	2.17774246770385	0.11787289870740701	0.9062311533598331	0.971801139173172	-6.2794766451792405	0	Junction
ENSG00000159259.7	chr21:36409466-36411462(+)	CHAF1B	0.0096430802662886	-0.7684881866038179	0.11786509221813399	0.906237334704853	0.971801139173172	-5.42975016284773	0	Junction
ENSG00000122557.9	chr7:35673279-35694183(-)	HERPUD2	-0.00431062671449689	1.35518683649795	-0.117837425757732	0.9062592416453069	0.9718119176037749	-6.060374671357371	0	Junction
ENSG00000125166.12	chr16:58719256-58722149(-)	GOT2	-0.00288642023319445	2.8649644314657	-0.11783644119362802	0.906260021247157	0.9718119176037749	-6.41262853285841	0	Junction
ENSG00000157036.12	chr3:38496531-38497628(+)	EXOG	0.00610541245352921	0.250414811001046	0.117815855805675	0.906276321279739	0.97182197880963	-5.70169358111907	0	Junction
ENSG00000153113.23	chr5:96770603-96771643(+)	CAST	0.0031282446039847898	3.16133006527312	0.11780863461037401	0.9062820392148241	0.97182197880963	-6.460342002447731	0	Junction
ENSG00000023608.4	chr14:61778911-61782246(+)	SNAPC1	0.00576010661209713	0.7234755444408879	0.117778030941241	0.9063062720706099	0.9718411893961851	-5.86631175447149	0	Junction
ENSG00000064932.15	chr19:1122559-1122657(-)	SBNO2	-0.0105900642931862	-0.5085924819604689	-0.117764319235435	0.906317129417727	0.971841629022052	-5.485980917037259	0	Junction
ENSG00000198792.12	chr22:38221711-38222641(-)	TMEM184B	-0.00497466806116491	1.1608660520873102	-0.117749084025458	0.906329193142557	0.971841629022052	-6.005570673745839	0	Junction
ENSG00000254876.5	chr9:97281670-97287659(+)	RP11-23J9.5	0.00847839924653038	-0.890579451980026	0.117744390018178	0.9063329100114991	0.971841629022052	-5.36603350538896	0	Junction
ENSG00000116852.14	chr1:200975670-200976775(-)	KIF21B	0.00564880640756691	0.838558468746479	0.11774393568088001	0.906333269770785	0.971841629022052	-5.888592195302839	0	Junction
ENSG00000136861.17	chr9:120407249-120408346(-)	CDK5RAP2	-0.0050674783326388	1.15787830102127	-0.11773386418983302	0.90634124471515	0.971841629022052	-5.99849736800725	0	Junction
ENSG00000121904.17	chr1:33726686-33739139(-)	CSMD2	0.007175402778553009	-0.23317915435461498	0.117722922385481	0.906349908813523	0.971841629022052	-5.57295794845281	0	Junction
ENSG00000108506.11	chr17:61904586-61907407(-)	INTS2	0.0051302444881268705	0.798843095811304	0.11771900130682199	0.9063530136616759	0.971841629022052	-5.88835191684136	0	Junction
	chrX:149534889-149535699(-)		-0.00945431737377536	-0.647524442999634	-0.11771368315332001	0.906357224765179	0.971841629022052	-5.453623438922019	0	Junction
ENSG00000010327.10	chr3:52523577-52523651(+)	STAB1	0.0111358303524201	-0.780700801148818	0.117668637654731	0.9063928935025608	0.971873100306226	-5.441240953471709	0	Junction
ENSG00000155657.25	chr2:178706955-178707525(-)	TTN	0.0122437522633501	-1.24474828316214	0.11763280000703301	0.906421271249135	0.9718908773321651	-5.2978512448867	0	Junction
ENSG00000060718.19	chr1:102996043-102997079(-)	COL11A1	-0.00803465981613409	-0.07395586129024001	-0.11761782063794501	0.906433132574891	0.9718908773321651	-5.602043162904169	0	Junction
ENSG00000105245.9	chr19:40684557-40686910(-)	NUMBL	-0.0100728699950919	-0.6821630652184131	-0.11761424994050698	0.906435960013855	0.9718908773321651	-5.43994114741097	0	Junction
ENSG00000138119.16	chr10:93401545-93402231(-)	MYOF	-0.0097799842679209	-0.9227466617236979	-0.117607835622955	0.90644103916222	0.9718908773321651	-5.37174559420476	0	Junction
ENSG00000163596.16	chr2:202869606-202870529(-)	ICA1L	-0.0104551211885164	-1.0818574988114	-0.117602881797726	0.906444961828968	0.9718908773321651	-5.32032288855468	0	Junction
ENSG00000134644.15	chr1:30952364-30953713(-)	PUM1	-0.00282186331710146	2.84418281674823	-0.117592584876482	0.906453115412315	0.9718908773321651	-6.40856201728858	0	Junction
ENSG00000178115.11	chr15:30561810-30561891(+)	GOLGA8Q	0.0126627004664093	-0.513801736213942	0.11759184672840599	0.90645369991283	0.9718908773321651	-5.482987626344991	0	Junction
ENSG00000198794.11	chr15:75012806-75016592(+)	SCAMP5	-0.00288467042000819	3.62799110290102	-0.1175771371152	0.906465347690031	0.9718965916568671	-6.52669740467276	0	Junction
ENSG00000131398.13	chr19:50324083-50328212(-)	KCNC3	-0.007767062615005059	-0.23352842857770498	-0.11753994201442501	0.9064948006447829	0.9719119016781479	-5.57695694488989	0	Junction
ENSG00000138095.18	chr2:43934297-43934753(-)	LRPPRC	-0.00267041866126621	3.49180323286197	-0.117530641546159	0.906502165244309	0.9719119016781479	-6.50564260033689	0	Junction
ENSG00000013561.17	chr5:141984934-141987732(+)	RNF14	-0.00252629399715275	3.3721702257264305	-0.11752806133963499	0.906504208388859	0.9719119016781479	-6.48665992678828	0	Junction
ENSG00000138303.17	chr10:72213332-72216206(-)	ASCC1	0.00445080295706418	1.74682830296122	0.11750162193980901	0.906525144545519	0.9719119016781479	-6.1667968027961395	0	Junction
ENSG00000061938.16	chr3:195888607-195908484(-)	TNK2	-0.00450276762384295	2.37129080220413	-0.11750048034972699	0.906526048520185	0.9719119016781479	-6.31258391358281	0	Junction
ENSG00000155115.6	chr6:110962506-110967509(+)	GTF3C6	-0.00283633401694423	3.22636654113346	-0.11749645912497901	0.9065292327510759	0.9719119016781479	-6.4678441590205	0	Junction
ENSG00000089177.18	chr20:16429983-16494290(-)	KIF16B	0.00622931367112225	0.267274742352857	0.11748322840184801	0.9065397095890451	0.9719119016781479	-5.71569660869722	0	Junction
ENSG00000138735.15	chr4:119565411-119567072(-)	PDE5A	-0.0103069269452638	-0.9879721155244949	-0.11748004802407302	0.90654222799522	0.9719119016781479	-5.35135079390243	0	Junction
ENSG00000158290.16	chrX:120547240-120557923(-)	CUL4B	-0.00396428917502382	1.85476563625929	-0.11747255930898699	0.9065481579945791	0.9719119016781479	-6.2001076059927	0	Junction
ENSG00000197323.11	chr1:114405760-114406940(-)	TRIM33	-0.00320943067105957	2.3144711618924303	-0.11746868348569699	0.906551227098523	0.9719119016781479	-6.3042071699518	0	Junction
ENSG00000011485.14	chr19:46388449-46388552(+)	PPP5C	0.00303830118396618	2.43029393867171	0.117466788638533	0.9065527275500259	0.9719119016781479	-6.32852245747733	0	Junction
ENSG00000134508.12	chr18:23188910-23194447(+)	CABLES1	-0.00553611585983021	2.6435494585782595	-0.117450367862017	0.9065657305013171	0.9719119016781479	-6.3698389573201	0	Junction
ENSG00000238083.7	chr17:46517434-46520211(+)	LRRC37A2	0.0107770963718674	1.0257351528477199	0.117441914963875	0.9065724240205709	0.9719119016781479	-5.95654668441807	0	Junction
ENSG00000167258.13	chr17:39526317-39530630(+)	CDK12	-0.0076991762270712	-0.49004873740463706	-0.11744024000414001	0.9065737503564301	0.9719119016781479	-5.4803091925408305	0	Junction
ENSG00000105197.10	chr19:39485808-39486186(+)	TIMM50	-0.00320224981174365	2.2513910089471803	-0.117430404811075	0.9065815384708621	0.9719119016781479	-6.292030124283491	0	Junction
ENSG00000135097.6	chr12:120346323-120347445(-)	MSI1	-0.0100770630644762	-1.2809091323564699	-0.11742548618690402	0.906585433345209	0.9719119016781479	-5.26199674124368	0	Junction
ENSG00000163161.12	chr2:127272962-127279172(-)	ERCC3	0.00345567584281342	2.14971754031101	0.11742345972527302	0.9065870380249681	0.9719119016781479	-6.27040300300688	0	Junction
ENSG00000088538.12	chr3:51380208-51381049(+)	DOCK3	-0.00632187158775528	0.275248974412949	-0.11739366530689599	0.906610631163328	0.9719275787429971	-5.7659735640471395	0	Junction
ENSG00000154027.18	chr1:77536039-77558601(+)	AK5	-0.00372665612949231	3.96333304459025	-0.11738057303302601	0.906620998494705	0.9719275787429971	-6.56772569498651	0	Junction
ENSG00000142185.16	chr21:44437168-44439066(+)	TRPM2	0.00612278897375939	1.6081923022408402	0.117372247977164	0.9066275908347741	0.9719275787429971	-6.1431808810645405	0	Junction
ENSG00000111727.11	chr12:104088039-104093385(+)	HCFC2	0.00378697463808824	2.17142037617312	0.117365264517183	0.9066331208138271	0.9719275787429971	-6.27241132644218	0	Junction
ENSG00000141480.17	chr17:4710745-4715972(+)	ARRB2	0.0098751553524052	-0.805413775296146	0.11735926649167099	0.9066378704624051	0.9719275787429971	-5.418921900360191	0	Junction
ENSG00000136878.12	chr9:129858113-129858466(+)	USP20	0.0046246573770489996	1.07230353464484	0.11735711800876401	0.9066395717795551	0.9719275787429971	-5.979345491377799	0	Junction
ENSG00000174384.9	chr7:73095769-73095934(+)	RP11-313P13.4	-0.0125260565744423	-0.496914401885324	-0.117334734110191	0.9066572969219721	0.9719295981066871	-5.47997306349985	0	Junction
ENSG00000180902.17	chr2:241751389-241755848(+)	D2HGDH	0.00657991479599654	-0.285767499611698	0.117331064474214	0.90666020280183	0.9719295981066871	-5.53835346322976	0	Junction
ENSG00000183117.18	chr8:3110336-3118398(-)	CSMD1	0.00450752987640102	1.25508024689099	0.117330801897909	0.9066604107285491	0.9719295981066871	-6.038848264029419	0	Junction
ENSG00000155657.25	chr2:178601565-178601657(-)	TTN	0.0124456420793023	-1.03069228002729	0.11731535441336301	0.906672643164227	0.9719314715844292	-5.350662932313099	0	Junction
ENSG00000164506.14	chr6:147334223-147339178(+)	STXBP5	0.007551284877781729	-0.42866056691611	0.11731263670950999	0.9066747952410258	0.9719314715844292	-5.50403141168818	0	Junction
ENSG00000130876.11	chr19:33209486-33210466(-)	SLC7A10	-0.0082320745041113	0.24648960976882997	-0.11725990752920801	0.90671655020097	0.9719694583524809	-5.7152776521443895	0	Junction
ENSG00000043143.20	chr5:134573763-134578496(+)	JADE2	-0.010706631300152	-1.35666325169278	-0.11724950598029099	0.906724786966037	0.971971514470837	-5.2677583661861105	0	Junction
ENSG00000141030.12	chr17:17260475-17261965(-)	COPS3	0.00254657812837557	3.1735773990217595	0.117220885453209	0.906747451003888	0.971989035893192	-6.458811116853219	0	Junction
ENSG00000082516.8	chr5:154913039-154916997(-)	GEMIN5	-0.0040636401191678	1.43361958967704	-0.117165725759049	0.906791131106178	0.972029085110263	-6.081469863479691	0	Junction
ENSG00000204314.10	chr6:32153173-32153736(-)	PRRT1	-0.00934640043756494	-1.02412404341045	-0.117149328403017	0.906804115971493	0.972036230431039	-5.33620682711882	0	Junction
ENSG00000124140.13	chr20:46035924-46036740(+)	SLC12A5	-0.00362134211299234	3.47130367276867	-0.11711578506623	0.906830678606769	0.972057930055025	-6.5049033817566	0	Junction
ENSG00000173064.11	chr12:112219490-112226642(-)	HECTD4	0.00291892548038508	3.0201860116718797	0.11707290666809499	0.906864633736763	0.972087553549432	-6.43869306106797	0	Junction
ENSG00000091127.13	chr7:105506057-105506188(-)	PUS7	0.00541603530462276	0.4968449561021429	0.11705088729940198	0.9068820708008051	0.972092538076359	-5.7943796971261206	0	Junction
ENSG00000162885.12	chr1:235470961-235480053(-)	B3GALNT2	-0.004258035124491371	1.44850195430797	-0.11704964311122801	0.906883056070582	0.972092538076359	-6.08125330233567	0	Junction
ENSG00000152822.13	chr6:146399700-146426558(+)	GRM1	-0.00861901250960427	-0.514315628722514	-0.11703776407656401	0.906892463058282	0.972092538076359	-5.524602991204059	0	Junction
ENSG00000110436.11	chr11:35317517-35380380(-)	SLC1A2	0.0316148180472543	-1.15252543462624	0.11702872931375699	0.906899617680631	0.972092538076359	-5.381992226904369	0	Junction
ENSG00000276550.4	chr15:22516991-22534067(+)	HERC2P2	-0.0136133911192703	0.4615423142149989	-0.11702713379025699	0.9069008811753629	0.972092538076359	-5.77856207295463	0	Junction
ENSG00000153317.14	chr8:130179350-130180750(-)	ASAP1	0.00342633004556158	2.3561581045863598	0.117007599484506	0.9069163504072479	0.9721023454908709	-6.3084998839630595	0	Junction
ENSG00000058600.15	chr16:22309511-22313619(+)	POLR3E	-0.00467576149976504	0.9137453201194119	-0.116937838128285	0.906971594768703	0.9721510951753549	-5.921976505190849	0	Junction
ENSG00000188343.12	chr8:93702544-93703619(+)	FAM92A1	-0.00692044592670509	-0.270963859997146	-0.11693420635532001	0.906974470799971	0.9721510951753549	-5.6221737646153	0	Junction
ENSG00000139641.12	chr12:56133874-56134079(+)	ESYT1	0.008638542506591459	-0.861649421377069	0.11691993964132401	0.9069857687414971	0.972154594508284	-5.387720760782349	0	Junction
ENSG00000182973.18	chr3:32762864-32764454(+)	CNOT10	0.00518969545751448	0.648909496799064	0.116911920492138	0.906992119187504	0.972154594508284	-5.85708230436395	0	Junction
ENSG00000154545.16	chrX:52191862-52192056(+)	MAGED4	0.00428636479242373	2.11460416741627	0.116905088953909	0.906997529156994	0.972154594508284	-6.267636344968361	0	Junction
ENSG00000137766.16	chr15:54143685-54235029(+)	UNC13C	0.00763553763589758	0.6359142768396779	0.116878716126083	0.907018414127076	0.972154594508284	-5.84980247129838	0	Junction
ENSG00000061936.9	chr12:131799110-131799422(+)	SFSWAP	0.00603648532749156	0.556754798996073	0.116875965368042	0.9070205924902691	0.972154594508284	-5.80326227727059	0	Junction
ENSG00000142599.17	chr1:8541319-8556474(-)	RERE	-0.0022582905067911802	5.76192924715953	-0.116875730513729	0.907020778474668	0.972154594508284	-6.755560813707111	0	Junction
ENSG00000147316.12	chr8:6406690-6409278(+)	MCPH1	-0.0039612079024359	1.61632923970172	-0.116874220038005	0.9070219746415369	0.972154594508284	-6.133374718209491	0	Junction
ENSG00000204177.10	chr10:46789687-46790961(+)	BMS1P1	0.0120137490270499	-0.589358355620974	0.11686381100145599	0.9070302177090379	0.97215665579078	-5.447848803765741	0	Junction
ENSG00000081237.18	chr1:198716841-198718093(+)	PTPRC	0.0082897246256184	-0.4649099260505711	0.11685211104122599	0.9070394830897869	0.9721598127541371	-5.570184611900831	0	Junction
ENSG00000104442.9	chr8:65613434-65622262(-)	ARMC1	-0.00300417219141791	2.67778002409537	-0.11683407914985601	0.9070537628503041	0.972168344020067	-6.37445016169768	0	Junction
ENSG00000003987.13	chr8:17313402-17331149(-)	MTMR7	-0.00437029143222902	1.6401252923281202	-0.116818519778486	0.9070660846045541	0.9721725573738509	-6.17346885071008	0	Junction
ENSG00000135423.12	chr12:56475111-56475623(-)	GLS2	0.0046578274056578	1.28110727619274	0.11681315385952	0.9070703339803331	0.9721725573738509	-6.0822650934938	0	Junction
ENSG00000079102.16	chr8:91975974-91986123(-)	RUNX1T1	0.00537143673047532	1.02754294512888	0.11679640564314099	0.907083597236383	0.972179998919259	-5.96393767057216	0	Junction
ENSG00000186814.12	chr18:35263241-35263512(-)	ZSCAN30	0.0104441867829983	-1.3017279518151699	0.116765968005521	0.907107701492471	0.9721823106230391	-5.25980660139553	0	Junction
ENSG00000127603.23	chr1:39205132-39231181(+)	MACF1	-0.0074108492843558095	0.14806750984760098	-0.11676343609323402	0.907109706575149	0.9721823106230391	-5.69423784321771	0	Junction
ENSG00000237298.9	chr2:178773336-178774226(+)	TTN-AS1	0.0119836245653731	-1.50491711452388	0.11676273184726499	0.9071102642846981	0.9721823106230391	-5.2248267045203205	0	Junction
ENSG00000232527.7	chr1:144208476-144245237(-)		-0.0194667245488781	-1.7216171664331401	-0.11675755898873501	0.9071143607988709	0.9721823106230391	-5.19618977033987	0	Junction
	chr2:206863545-206866696(+)		-0.00836586122259336	1.06293989227583	-0.11674337891941	0.907125590358004	0.9721823106230391	-5.971564911522501	0	Junction
ENSG00000117013.14	chr1:40819473-40819874(+)	KCNQ4	-0.00986921130661947	-1.20182623725581	-0.11674157896224101	0.9071270157914001	0.9721823106230391	-5.29482836117902	0	Junction
ENSG00000134897.13	chr13:102805391-102807145(+)	BIVM	0.00910454056040539	-0.7710348179116379	0.116734885973987	0.9071323161473641	0.9721823106230391	-5.40310922990492	0	Junction
ENSG00000055955.15	chr3:52820318-52820630(-)	ITIH4	-0.0095470620741348	-0.9110828906226741	-0.116720795489339	0.9071434747916579	0.9721823106230391	-5.3718534557653	0	Junction
ENSG00000103723.12	chr15:82680756-82680836(-)	AP3B2	0.00408007358607461	1.60502923575576	0.11671122220374301	0.9071510561516508	0.9721823106230391	-6.135664124292919	0	Junction
ENSG00000155755.18	chr2:201624323-201626025(-)	TMEM237	0.00469853742678241	1.51221670918735	0.116707580843581	0.9071539398516429	0.9721823106230391	-6.10902307182561	0	Junction
ENSG00000127329.15	chr12:70622647-70635670(-)	PTPRB	0.0104674964064007	-0.8734849067080921	0.11670125392999399	0.9071589503231409	0.9721823106230391	-5.375358726618299	0	Junction
ENSG00000068438.14	chrX:48481716-48482402(+)	FTSJ1	-0.00488973005305512	0.880878384282588	-0.116697914651755	0.907161594798629	0.9721823106230391	-5.92693127093149	0	Junction
ENSG00000182923.16	chr3:134531941-134532777(+)	CEP63	-0.00429622057665206	1.48268781147551	-0.11667937998894	0.907176272977778	0.972191267753534	-6.092573096910809	0	Junction
ENSG00000040731.10	chr5:24492926-24498397(-)	CDH10	0.0071309255329607595	0.0071891787026923	0.11665126749358501	0.9071985362028041	0.9722083533492379	-5.63306724640442	0	Junction
ENSG00000149262.16	chr11:77894350-77901420(-)	INTS4	-0.00637242023703344	0.000528111740684471	-0.116633369946265	0.907212709907075	0.9722090362147221	-5.64629410647904	0	Junction
ENSG00000137166.14	chr6:41597243-41597780(+)	FOXP4	0.00968997913117282	-0.830173706071833	0.11662913530243499	0.907216063476475	0.9722090362147221	-5.38524963677594	0	Junction
ENSG00000187555.14	chr16:8899189-8899603(-)	USP7	0.0030294827177646	2.6441418817617404	0.11661092410931802	0.907230485605598	0.9722090362147221	-6.37158860217438	0	Junction
ENSG00000075407.18	chr10:38096633-38114754(+)	ZNF37A	-0.00410854957681005	1.2821976210936998	-0.11660789625593401	0.9072328834796091	0.9722090362147221	-6.0320396990633895	0	Junction
ENSG00000187147.17	chr1:44644795-44644994(+)	RNF220	0.0028030444638534303	3.67996080185757	0.116607224418103	0.9072334155340451	0.9722090362147221	-6.53076829442825	0	Junction
ENSG00000118217.5	chr1:161792328-161802051(+)	ATF6	-0.0032287812041611698	2.26290673241394	-0.116594643767131	0.907243378647208	0.9722090362147221	-6.29163332277776	0	Junction
ENSG00000155275.18	chr4:8446591-8449697(+)	TRMT44	-0.007303079503704759	-0.123953452627453	-0.116594597862812	0.907243415000673	0.9722090362147221	-5.61146296872843	0	Junction
ENSG00000129003.15	chr15:61881829-61882595(-)	VPS13C	0.00416758239051383	1.52168338748825	0.116581008614161	0.9072541768785949	0.9722090565709121	-6.1036367285885795	0	Junction
ENSG00000124006.14	chr2:219559498-219562401(-)	OBSL1	-0.0051079779038534796	0.974812068376176	-0.116567142798013	0.9072651577991692	0.9722090565709121	-5.94451473636281	0	Junction
ENSG00000197442.9	chr6:136696058-136697218(-)	MAP3K5	-0.00305382810232903	3.9517572181609304	-0.116560789205465	0.907270189481172	0.9722090565709121	-6.56484795218459	0	Junction
ENSG00000157895.11	chr12:121006395-121010827(-)	C12orf43	-0.00478859690170964	0.632267690979448	-0.1165556089766	0.907274291928995	0.9722090565709121	-5.8496829226161395	0	Junction
ENSG00000267281.2	chr12:53552638-53600952(-)	RP11-793H13.10	0.004649462952894721	1.21831655419156	0.116554670517002	0.9072750351361031	0.9722090565709121	-6.02039773769745	0	Junction
ENSG00000196950.13	chr2:195683907-195706615(+)	SLC39A10	0.0039432755825554	1.98805998365351	0.11654113267510001	0.9072857563529291	0.972213001198727	-6.23394878544096	0	Junction
ENSG00000185917.13	chr21:36038274-36040574(-)	SETD4	-0.00620572912912039	0.611871414530893	-0.116534060903937	0.907291356808587	0.972213001198727	-5.82881302851347	0	Junction
ENSG00000132600.16	chr16:68329175-68337458(+)	PRMT7	0.00505707506719535	0.9492305008726059	0.11648199393725998	0.9073325911385308	0.9722504133070791	-5.93732559120085	0	Junction
ENSG00000156017.12	chr9:74999871-75016267(-)	CARNMT1	-0.00391082397169475	2.3675785569772003	-0.116464125085111	0.9073467423979859	0.9722588042866509	-6.31582613901398	0	Junction
ENSG00000151208.16	chr10:77854371-77856729(-)	DLG5	-0.00604196338704225	0.38487490072611497	-0.11645435670684699	0.9073544784896609	0.972260321084957	-5.755865560751491	0	Junction
ENSG00000157426.13	chr4:56343685-56345126(-)	AASDH	0.008766098478824591	-0.831457911919878	0.116439025569994	0.907366620039746	0.972262421631244	-5.39893029535082	0	Junction
ENSG00000113615.12	chr5:134693934-134697125(+)	SEC24A	0.00475481181973508	0.88035936023013	0.116430625175789	0.907373272771976	0.972262421631244	-5.91145296175597	0	Junction
ENSG00000175497.16	chr2:115309354-115343816(+)	DPP10	-0.00440333249752498	2.1028726989364497	-0.116427938457369	0.9073754005328121	0.972262421631244	-6.25208441849201	0	Junction
ENSG00000166478.9	chr11:9516363-9525239(+)	ZNF143	-0.006644592303513001	0.34356028254025706	-0.116390001907546	0.9074054446549359	0.972267665764889	-5.749252575731401	0	Junction
ENSG00000196557.11	chr16:1205266-1206103(+)	CACNA1H	0.00499953396380206	1.9269401077111399	0.11638629095827699	0.90740838357491	0.972267665764889	-6.21449843864672	0	Junction
ENSG00000119684.15	chr14:75023019-75030542(-)	MLH3	-0.00460076790386808	1.4106425040417299	-0.116381333124294	0.9074123099785408	0.972267665764889	-6.06934171237512	0	Junction
ENSG00000156990.14	chr3:9840806-9841982(-)	RPUSD3	0.0052871212991178205	1.09688231658299	0.11638046097307302	0.9074130006872049	0.972267665764889	-5.99747493327446	0	Junction
ENSG00000153071.14	chr5:39394422-39424803(-)	DAB2	0.0085170380175809	-0.49156963840308004	0.116377132876706	0.9074156364062209	0.972267665764889	-5.48242331810308	0	Junction
ENSG00000275778.1	chr12:11047189-11171421(-)	PRH1-PRR4	0.00857933584718764	0.854053634373203	0.116373872700722	0.9074182183360071	0.972267665764889	-5.922018982784929	0	Junction
ENSG00000198947.15	chrX:32849821-33020138(-)	DMD	0.00821959797474189	0.18281855453224902	0.11635800056966498	0.907430788446909	0.972268026344521	-5.706354488791719	0	Junction
ENSG00000204351.11	chr6:31964126-31964231(+)	SKIV2L	0.005398745104349721	0.9028234025496371	0.11635424189751402	0.907433765172575	0.972268026344521	-5.917129669873179	0	Junction
ENSG00000058262.9	chr3:128068060-128069475(+)	SEC61A1	0.00373162696464641	2.15382057068451	0.11634946393334401	0.9074375491407131	0.972268026344521	-6.2708625712509	0	Junction
ENSG00000162231.13	chr11:62796346-62796459(-)	NXF1	-0.00428293939744589	1.40950312360574	-0.11634152395457001	0.907443837310298	0.972268026344521	-6.06912948010293	0	Junction
ENSG00000083223.17	chr9:86304948-86305191(-)	ZCCHC6	0.00532186806499349	0.661229397514564	0.11632155019539399	0.907459655814731	0.9722718738211259	-5.85148214777818	0	Junction
ENSG00000128050.8	chr4:56452053-56453602(+)	PAICS	0.0035367145418374797	2.1594344148132	0.116312141266315	0.9074671073635391	0.9722718738211259	-6.264969869042389	0	Junction
ENSG00000110958.15	chr12:56664801-56670274(-)	PTGES3	0.00953685332706492	-0.5926055679221139	0.11630519994321101	0.9074726046583721	0.9722718738211259	-5.46467839670705	0	Junction
ENSG00000126858.16	chr17:32208310-32224615(+)	RHOT1	0.0037753666567735	1.8161420803588102	0.11630506590961899	0.90747271080852	0.9722718738211259	-6.19712650893911	0	Junction
ENSG00000184470.20	chr22:19878188-19878365(-)	TXNRD2	-0.0052811554925658605	0.6916138435657329	-0.116293277383321	0.907482046935871	0.9722726927855	-5.85789767344701	0	Junction
ENSG00000099800.7	chr19:2427047-2427255(-)	TIMM13	0.0028236656024392	2.99841029965169	0.116288138869987	0.907486116474423	0.9722726927855	-6.4345508151483095	0	Junction
ENSG00000060237.16	chr12:871349-878211(+)	WNK1	0.00401921471729172	2.56229063999018	0.11627659891907402	0.907495255756102	0.9722757126308191	-6.35495664830027	0	Junction
ENSG00000187122.16	chr10:97163452-97164818(-)	SLIT1	-0.0065586954329600895	0.9289044184284491	-0.116253636612971	0.907513441223885	0.9722757463717769	-5.926271084074	0	Junction
ENSG00000213918.10	chr16:3655045-3655372(+)	DNASE1	0.008247160766339759	-0.509205267822022	0.11624779576918799	0.9075180670073001	0.9722757463717769	-5.46665889595184	0	Junction
ENSG00000163625.15	chr4:84693033-84695969(-)	WDFY3	0.00236485866228038	3.6198108023715605	0.116246295540019	0.907519255146965	0.9722757463717769	-6.5258535498644505	0	Junction
ENSG00000102144.13	chrX:78125426-78125789(+)	PGK1	-0.0029229661706745	4.76129983494562	-0.11623373003235901	0.907529206686778	0.9722757463717769	-6.658545283290219	0	Junction
ENSG00000148408.12	chr9:137984251-137986412(+)	CACNA1B	0.00434098814301321	1.8457102251146698	0.116233347258031	0.9075295098338491	0.9722757463717769	-6.20410568040717	0	Junction
ENSG00000054267.20	chr1:235219969-235220301(+)	ARID4B	-0.0143063517975784	-1.7071223450491797	-0.11622867363782902	0.9075332112176341	0.9722757463717769	-5.21256887978521	0	Junction
ENSG00000149256.15	chr11:79215910-79297487(-)	TENM4	0.0053902744888924	0.9214350338157711	0.116166608713802	0.9075823651896441	0.9723216350493941	-5.93161369839957	0	Junction
ENSG00000159445.12	chr1:151888384-151889213(-)	THEM4	-0.004785026966463339	1.10021801846017	-0.116131846930013	0.907609895866749	0.972334617059841	-5.987870091456231	0	Junction
ENSG00000125885.13	chr20:5955252-5957125(+)	MCM8	0.00835603268774953	-0.678537359204063	0.11612906228561001	0.9076121012574159	0.972334617059841	-5.419106231624321	0	Junction
ENSG00000056586.15	chr9:122855879-122857922(-)	RC3H2	0.00280587838167637	2.83062077066935	0.11611996321774401	0.9076193075682829	0.972334617059841	-6.405114046235941	0	Junction
ENSG00000088448.14	chr13:110880113-110883697(-)	ANKRD10	-0.0058749088838588	0.34262659406596196	-0.11611796790376701	0.907620887824887	0.972334617059841	-5.74253447731711	0	Junction
ENSG00000218336.8	chr4:182744164-182751802(+)	TENM3	0.0103088055959782	-1.37858864755775	0.11611132926062301	0.907626145526212	0.972334617059841	-5.30786264498084	0	Junction
ENSG00000102189.16	chr12:92853026-92853914(-)	EEA1	0.00372006817079307	1.8741725295618301	0.116103420564637	0.9076324090947869	0.972334617059841	-6.19756937445601	0	Junction
	chr3:37790206-37790842(-)		-0.0130314979070784	-1.18582151531778	-0.11609520469879199	0.9076389159433879	0.9723348161083059	-5.30794247461484	0	Junction
ENSG00000048028.11	chr11:113804752-113804867(-)	USP28	-0.00597513583890707	0.29956793330133696	-0.116084807367529	0.9076471504904159	0.972336865988734	-5.724077548542151	0	Junction
ENSG00000102699.5	chr13:24492595-24493595(-)	PARP4	-0.00403091377566866	1.8661819364123797	-0.11603021376831	0.907690388052909	0.97235915570487	-6.1972837858875796	0	Junction
ENSG00000100033.16	chr22:18919799-18921341(-)	PRODH	-0.007762707912755879	1.8187303623946003	-0.11601915530769	0.907699146272098	0.97235915570487	-6.186968747961769	0	Junction
ENSG00000166140.17	chr15:40807869-40809118(+)	ZFYVE19	0.005741782625760821	0.649112930263939	0.115986761057769	0.9077248023437711	0.97235915570487	-5.85730234858477	0	Junction
ENSG00000120616.15	chr10:32293195-32293591(-)	EPC1	0.0048575508053816	1.19326328843624	0.115979865755926	0.9077302633982142	0.97235915570487	-6.00203850795074	0	Junction
ENSG00000143622.10	chr1:155910507-155910655(-)	RIT1	-0.0042984858444429395	1.4717099329831	-0.11597843623217	0.907731395576473	0.97235915570487	-6.08951750272317	0	Junction
ENSG00000270011.6	chr19:9378345-9378961(+)	ZNF559-ZNF177	-0.00652770663858572	0.19118827089347798	-0.11596822803117698	0.9077394804445991	0.97235915570487	-5.6877566101038495	0	Junction
ENSG00000136044.11	chr12:105188448-105189771(-)	APPL2	0.00360793625252562	2.54194759190842	0.11595342667423401	0.9077512030971059	0.97235915570487	-6.352688410795361	0	Junction
ENSG00000143155.12	chr1:168179182-168183901(+)	TIPRL	0.00317261170633916	2.0774214958727	0.115952872898513	0.9077516416870379	0.97235915570487	-6.25627900565299	0	Junction
ENSG00000168781.21	chr15:43581389-43581852(-)	PPIP5K1	-0.00477539405052293	1.57150210487144	-0.115942780979258	0.907759634484038	0.97235915570487	-6.129457949793871	0	Junction
ENSG00000204252.13	chr6:33008262-33009454(-)	HLA-DOA	-0.0138427895903187	-1.7606177392692	-0.11594179157952302	0.9077604180888329	0.97235915570487	-5.22681762200504	0	Junction
ENSG00000083290.19	chr17:19849406-19849741(-)	ULK2	-0.00321711912000179	2.72548497448652	-0.115933911185521	0.9077666593657379	0.97235915570487	-6.385882078395441	0	Junction
ENSG00000102543.14	chr13:49268060-49274290(+)	CDADC1	0.00811279489995554	-0.558805472434535	0.11593277676859802	0.907767557825111	0.97235915570487	-5.47191959487988	0	Junction
ENSG00000231752.5	chr1:121564914-121565763(+)	EMBP1	-0.0148825650676923	-1.3558910710353798	-0.115921856009211	0.907776207083866	0.97235915570487	-5.260562024633621	0	Junction
ENSG00000158805.11	chr16:89733558-89733920(+)	ZNF276	0.00461214576428923	1.59489276487065	0.11591850676234	0.907778859694899	0.97235915570487	-6.12286651490835	0	Junction
ENSG00000197136.4	chr11:65629416-65629519(+)	PCNX3	-0.00483450320746296	1.06384934846412	-0.11591670746784899	0.907780284740598	0.97235915570487	-5.9667795359895095	0	Junction
ENSG00000116863.10	chr1:36092523-36093096(+)	ADPRHL2	-0.0036866202945420898	1.84637773163047	-0.115916241772613	0.9077806535724279	0.97235915570487	-6.19503928865716	0	Junction
ENSG00000141431.10	chr18:33670791-33671746(+)	ASXL3	-0.00461299979217715	1.4267654185991299	-0.11591087622305099	0.907784903102985	0.97235915570487	-6.0660627244535	0	Junction
ENSG00000113319.11	chr5:81080201-81080595(+)	RASGRF2	-0.00661790394522196	1.8601459733890102	-0.11590922544763198	0.907786210522359	0.97235915570487	-6.1956283938149905	0	Junction
ENSG00000160049.11	chr1:10469339-10472322(-)	DFFA	0.0032357868496735603	2.43238304531556	0.115905543774247	0.9077891264202729	0.97235915570487	-6.32760747961538	0	Junction
ENSG00000024048.10	chr6:42655724-42658023(+)	UBR2	0.00436371872691749	1.33448182589295	0.11589890880471	0.9077943813419929	0.97235915570487	-6.04986700421046	0	Junction
ENSG00000176978.13	chr9:137110951-137111689(-)	DPP7	-0.00283917338308787	3.46391400385486	-0.115883082193733	0.907806916095895	0.97236581113313	-6.504483893607239	0	Junction
ENSG00000123338.12	chr12:54535198-54536128(+)	NCKAP1L	-0.00834147221749255	-0.8296617205039258	-0.11584060714061599	0.9078405566612511	0.97239507306732	-5.44886026787369	0	Junction
ENSG00000176853.15	chr8:123809017-123810281(+)	FAM91A1	0.00400232902563041	1.59313697769659	0.115824443542791	0.90785335839735	0.9724020141175121	-6.12416990549237	0	Junction
ENSG00000198000.11	chr9:92321747-92323440(-)	NOL8	-0.00545698851195169	0.567681077246582	-0.11580264371908301	0.9078706241205071	0.9724137364156731	-5.8168586128545705	0	Junction
ENSG00000107290.13	chr9:132300804-132311756(-)	SETX	-0.0030286616357686103	2.71540629550457	-0.11578173880868599	0.9078871811025808	0.9724199834409709	-6.38368929139136	0	Junction
ENSG00000149177.12	chr11:48163619-48164379(+)	PTPRJ	0.0042572578909391	1.63161362144612	0.11577120538286399	0.9078955237387109	0.9724199834409709	-6.139761967172509	0	Junction
ENSG00000127957.16	chr7:75507868-75510930(-)	PMS2P3	0.00711313057181095	0.7230208471760831	0.115760881335226	0.907903700553979	0.9724199834409709	-5.8596887231633605	0	Junction
ENSG00000122203.14	chr5:176348064-176348249(-)	KIAA1191	-0.00238363455764144	3.45810471267128	-0.115756428176407	0.907907227531917	0.9724199834409709	-6.5038100214792	0	Junction
ENSG00000115760.13	chr2:32416164-32429145(+)	BIRC6	0.00342019810620453	2.10480704999671	0.115751716597877	0.9079109591846691	0.9724199834409709	-6.25353659745757	0	Junction
ENSG00000215301.9	chrX:41345549-41346228(+)	DDX3X	-0.00244623318384104	3.8459236679792204	-0.115745087732086	0.9079162093659828	0.9724199834409709	-6.55345662202391	0	Junction
ENSG00000144136.10	chr2:112659095-112659203(+)	SLC20A1	-0.00425270828555799	1.43052727646449	-0.11573940815245401	0.9079207076987429	0.9724199834409709	-6.07947375473665	0	Junction
ENSG00000170854.17	chr3:97950013-97950785(-)	MINA	-0.00773402034255973	-0.421466792261983	-0.11571798223914201	0.9079376774474879	0.9724306713065921	-5.50620964765532	0	Junction
ENSG00000131730.15	chr5:81263617-81266138(+)	CKMT2	0.0109483502432629	-0.7136706883441479	0.115710845381041	0.90794332999017	0.9724306713065921	-5.4165625870650995	0	Junction
ENSG00000197261.11	chr6:49552571-49552976(+)	C6orf141	-0.0137414204992584	-1.37012966509508	-0.115701194041255	0.9079509740630141	0.9724320876257141	-5.2602107950072	0	Junction
ENSG00000115947.13	chr2:147938214-147938297(-)	ORC4	0.00356136319454891	2.02466852703821	0.11568911558889801	0.907960540474318	0.972435562770403	-6.239875657482611	0	Junction
	chr9:40578356-40578998(-)		-0.0183090335813539	-1.54683256355919	-0.115675867042822	0.907971033642098	0.9724400304260041	-5.227966539146889	0	Junction
ENSG00000145348.16	chr4:106252008-106254946(-)	TBCK	0.0148513086849687	-1.4055404577481299	0.115630644240781	0.9080068513126129	0.9724693288137571	-5.23576628001534	0	Junction
ENSG00000160075.11	chr1:1545003-1564772(-)	SSU72	0.00236150404870002	3.88665863688398	0.11562026158088401	0.908015074683861	0.9724693288137571	-6.557836329084151	0	Junction
ENSG00000079691.17	chr6:25537984-25539946(+)	LRRC16A	-0.0045425158982975705	1.6081302349849498	-0.11561738197210601	0.90801735542025	0.9724693288137571	-6.12336382512892	0	Junction
ENSG00000134744.13	chr1:52526374-52552930(-)	ZCCHC11	0.00668505240054995	-0.18122129930052802	0.115580482156923	0.9080465812462959	0.972488179349382	-5.5611292840986595	0	Junction
ENSG00000122786.19	chr7:134962935-134965305(+)	CALD1	-0.00694411905889705	0.0263507555656479	-0.115579195033608	0.9080476006911129	0.972488179349382	-5.64395014735157	0	Junction
ENSG00000069869.15	chr15:55838181-55838508(-)	NEDD4	0.008416509268639391	-0.620650269596891	0.115557773452171	0.9080645673241079	0.972498340258808	-5.45131757134534	0	Junction
ENSG00000144040.12	chr2:73058597-73059007(-)	SFXN5	-0.00636080670503913	2.69452570486403	-0.11555125203665301	0.90806973251899	0.972498340258808	-6.37724190537095	0	Junction
ENSG00000135426.15	chr12:54963951-54966052(-)	TESPA1	0.0101045655566002	3.19942795838274	0.115497180700047	0.9081125591063349	0.972525638057404	-6.46660334856295	0	Junction
ENSG00000136250.11	chr7:36513381-36522038(-)	AOAH	-0.0072648935880092	1.21811347899993	-0.11549208153653599	0.908116597854653	0.972525638057404	-6.077631255970349	0	Junction
ENSG00000070269.13	chr14:56621703-56625381(+)	TMEM260	0.00503457308145032	0.9887984176765171	0.115491431400542	0.908117112789411	0.972525638057404	-5.965880144215459	0	Junction
ENSG00000124440.15	chr19:46308776-46309150(+)	HIF3A	-0.00929358254009092	0.0454073716062881	-0.115487141000611	0.9081205109656391	0.972525638057404	-5.66433715430261	0	Junction
ENSG00000150764.13	chr11:111974255-111974875(+)	DIXDC1	0.005544931943346179	0.4521106388709071	0.11547213142878099	0.908132399187717	0.972531598695692	-5.777222701012519	0	Junction
ENSG00000052749.13	chr10:97370797-97370922(-)	RRP12	0.00514417833013252	0.9684006218352901	0.11546097083798801	0.908141238865782	0.972534294545592	-5.95268546620753	0	Junction
ENSG00000198771.10	chr1:167630430-167683899(+)	RCSD1	-0.00786587905160451	-0.434117337669398	-0.115452132892885	0.908148238914555	0.97253502030083	-5.5142790603925596	0	Junction
ENSG00000132141.13	chr17:34954600-34958559(-)	CCT6B	-0.007811321217625891	-0.0941365733171365	-0.115427626174022	0.9081676493721209	0.972549036247522	-5.60102273350662	0	Junction
ENSG00000248101.2	chr19:36011465-36013020(-)	AC002116.8	0.0038281848731260204	1.6353776365289	0.11539919679011801	0.908190166831242	0.972560796831009	-6.15211763880664	0	Junction
ENSG00000105726.16	chr19:19654145-19654542(-)	ATP13A1	0.00556261535584913	0.705599793425675	0.11538650668102199	0.908200218040708	0.972560796831009	-5.86379746134397	0	Junction
ENSG00000158806.13	chr8:22025522-22025646(+)	NPM2	0.0051924784234956296	1.21064445247772	0.11538528020261801	0.9082011894745359	0.972560796831009	-6.0219586070862805	0	Junction
ENSG00000198198.14	chr1:43420984-43421173(+)	SZT2	-0.00507277847621335	0.7986035497754079	-0.11538183092577901	0.90820392147952	0.972560796831009	-5.89128199013712	0	Junction
ENSG00000183889.12	chr16:16344453-16347402(+)	AC138969.4	0.0149662540378747	1.5050589733858701	0.11535616907680302	0.908224247020385	0.972563181109327	-6.100028009843791	0	Junction
ENSG00000214050.7	chr8:28456931-28463611(-)	FBXO16	0.00567824283859752	0.7872157083035071	0.115332474420828	0.908243014493975	0.972563181109327	-5.90941255284492	0	Junction
ENSG00000264772.6	chr17:7581067-7581377(+)	RP11-186B7.4	-0.00656372680152536	0.778612687062514	-0.11533042427120802	0.908244638327896	0.972563181109327	-5.95647931348643	0	Junction
ENSG00000172009.14	chr19:2808445-2810303(+)	THOP1	0.00492149301384209	1.37096062575443	0.115319562544969	0.9082532414330079	0.972563181109327	-6.0667262620437095	0	Junction
ENSG00000118816.9	chr4:77056103-77056248(-)	CCNI	-0.0025960231202366898	5.36407930655729	-0.11531713284590599	0.908255165894372	0.972563181109327	-6.7175130339207	0	Junction
ENSG00000166987.14	chr12:57525116-57525347(+)	MBD6	-0.0089443604474714	-0.880276097469058	-0.11531605665523802	0.908256018299434	0.972563181109327	-5.39174798179996	0	Junction
ENSG00000148400.9	chr9:136513538-136514509(-)	NOTCH1	0.00409194560097737	1.8937309387163601	0.115310780326946	0.908260197457208	0.972563181109327	-6.20404250942649	0	Junction
ENSG00000134369.15	chr1:201810106-201810522(+)	NAV1	0.004842543416743911	1.21777047901972	0.115306735535009	0.908263401168547	0.972563181109327	-6.016490855377571	0	Junction
ENSG00000119705.9	chr14:77715880-77717501(+)	SLIRP	0.00782526114094945	-0.17160531272192098	0.115304106391142	0.9082654836047758	0.972563181109327	-5.629663644699219	0	Junction
ENSG00000139436.20	chr12:109951317-109953091(-)	GIT2	0.0037838592995521397	2.35114226610902	0.11529242075854301	0.908274739319201	0.972563181109327	-6.314532475177269	0	Junction
ENSG00000153130.17	chr4:140379193-140380961(+)	SCOC	0.00976902051428225	-0.827949775617245	0.11528679971429	0.9082791915242461	0.972563181109327	-5.42609747247231	0	Junction
ENSG00000148429.14	chr10:11493229-11501100(-)	USP6NL	0.00645589110790039	0.15021476502803	0.11526533514170499	0.9082961927830251	0.972563181109327	-5.67439727333819	0	Junction
ENSG00000136925.14	chr9:97610452-97611573(-)	TSTD2	-0.00533058382588349	0.7726952538825029	-0.11524375739339301	0.9083132837264329	0.972563181109327	-5.88336274696304	0	Junction
ENSG00000139436.20	chr12:109959959-109961277(-)	GIT2	-0.00332044775800937	2.79314427052866	-0.11524029148925001	0.9083160289460191	0.972563181109327	-6.3996258287851395	0	Junction
ENSG00000102763.16	chr13:41833532-41837118(-)	VWA8	-0.0104635999133135	-1.13367327602781	-0.11523403243539099	0.9083209865230849	0.972563181109327	-5.32341509116128	0	Junction
ENSG00000151779.12	chr2:15427795-15461200(-)	NBAS	-0.00274445679954449	3.1450652840474804	-0.11523375677457501	0.9083212048644329	0.972563181109327	-6.45506819457088	0	Junction
ENSG00000156831.7	chr8:125151278-125155999(+)	NSMCE2	-0.00859142194822541	-0.8464453053609409	-0.11522658698950698	0.908326883804338	0.972563181109327	-5.37043936837806	0	Junction
ENSG00000257103.8	chr19:34196764-34208928(+)	LSM14A	-0.0024468402718776697	3.2337792587642697	-0.11522128325888699	0.908331084709788	0.972563181109327	-6.46989024953647	0	Junction
ENSG00000122482.20	chr1:90916991-90918051(-)	ZNF644	0.0032257281145923198	2.3886252907073597	0.115220193594437	0.908331947796423	0.972563181109327	-6.31548951044271	0	Junction
ENSG00000188419.13	chrX:85864822-85873051(-)	CHM	0.0031320848365142396	2.3314221341105603	0.11521725205123401	0.9083342776946021	0.972563181109327	-6.314508522563571	0	Junction
ENSG00000148187.17	chr9:122285288-122291748(+)	MRRF	-0.00687146892579489	-0.10150598142597599	-0.11521138964345401	0.908338921114472	0.972563181109327	-5.61535868604334	0	Junction
ENSG00000156709.13	chrX:130145570-130147492(-)	AIFM1	-0.00440523131842291	1.3167788013318402	-0.115176669448444	0.9083664219003771	0.9725858566196061	-6.0568468486125395	0	Junction
ENSG00000143224.17	chr1:161168577-161168992(+)	PPOX	0.00620209864095039	0.0462284069027819	0.11514570120841801	0.908390950972542	0.972592200726632	-5.655452019821331	0	Junction
ENSG00000069956.11	chr15:52020033-52045829(+)	MAPK6	-0.0103655807601873	-0.924800004097655	-0.115136877284322	0.908397940170763	0.972592200726632	-5.35715261286352	0	Junction
ENSG00000185697.16	chr8:66576376-66580132(-)	MYBL1	-0.00949230536193085	-0.920320292791369	-0.115136583047188	0.908398173228382	0.972592200726632	-5.35623679957715	0	Junction
ENSG00000166199.12	chr11:43901726-43919037(+)	ALKBH3	0.0050728459804139205	1.15092712068538	0.115124198145169	0.9084079829959101	0.972592200726632	-6.003544117731661	0	Junction
ENSG00000225484.6	chr10:79814717-79826197(-)	NUTM2B-AS1	-0.00573024278286291	1.12733151566495	-0.11511544813126198	0.9084149136689879	0.972592200726632	-5.98288617094024	0	Junction
ENSG00000141858.11	chr19:14088783-14088879(-)	SAMD1	-0.00318725962638063	2.93532399978361	-0.11511544097760901	0.908414919335226	0.972592200726632	-6.422904150114159	0	Junction
ENSG00000157106.16	chr16:18890922-18892217(-)	SMG1	-0.0038190751512538	2.15305905462244	-0.115113311379104	0.908416606139437	0.972592200726632	-6.26519951240425	0	Junction
	chr9:66087072-66088237(-)		-0.00808460525350746	0.23334235080282897	-0.11510293685628999	0.908424823557582	0.9725942292640741	-5.74244066770414	0	Junction
ENSG00000134744.13	chr1:52481924-52488908(-)	ZCCHC11	-0.00378211261447365	1.69750403992546	-0.11505475644187599	0.9084629862717909	0.972627653134374	-6.145849636754019	0	Junction
ENSG00000121775.17	chr1:32092012-32094783(+)	TMEM39B	-0.007420353888286641	-0.301547122611221	-0.11504755790811601	0.908468688100378	0.972627653134374	-5.54291395065249	0	Junction
ENSG00000165716.10	chr9:136722302-136722961(+)	FAM69B	0.0040261942370937295	1.75397735561643	0.11501723009431901	0.9084927102659549	0.9726390038409319	-6.17524477251759	0	Junction
ENSG00000198055.10	chr5:177440838-177440918(+)	GRK6	-0.0044634151485014395	1.42199204367613	-0.11501534165538302	0.908494206070348	0.9726390038409319	-6.07653763957605	0	Junction
ENSG00000125485.17	chr9:132651117-132652447(-)	DDX31	-0.007736155985074291	-0.30375667622476	-0.11501022470625401	0.908498259131279	0.9726390038409319	-5.53113836282111	0	Junction
ENSG00000138668.18	chr4:82356684-82356795(-)	HNRNPD	0.0029384111171575802	3.3308696321012503	0.11499895295953698	0.9085071873262371	0.972639362281395	-6.487185021471361	0	Junction
ENSG00000104897.9	chr19:2236902-2243381(+)	SF3A2	0.00482497461723265	1.41002651860546	0.11499383652793199	0.9085112399849029	0.972639362281395	-6.06686872507513	0	Junction
ENSG00000174243.9	chr12:48832187-48832421(-)	DDX23	0.00330110269566867	2.2527706223755297	0.11497013175135301	0.9085300162600991	0.972646953958263	-6.290427072116259	0	Junction
ENSG00000160710.15	chr1:154588674-154589368(-)	ADAR	0.00216881842153496	3.94935633975475	0.11496387325135801	0.9085349735530209	0.972646953958263	-6.56765547395559	0	Junction
ENSG00000121892.14	chr4:39877154-39879727(-)	PDS5A	-0.00304160191972277	2.49658648451474	-0.11496093570947999	0.908537300350703	0.972646953958263	-6.34156364936975	0	Junction
ENSG00000170381.12	chr7:83402777-83405449(-)	SEMA3E	-0.0127024423386505	-1.4204049164708101	-0.11494699385766902	0.90854834356349	0.9726520071311529	-5.259875511941781	0	Junction
ENSG00000095319.14	chr9:129005777-129006049(+)	NUP188	-0.00496718114277301	0.753560801442371	-0.11492804650595699	0.908563351615225	0.9726569951125121	-5.87010406550418	0	Junction
ENSG00000053254.15	chr14:89350809-89411933(-)	FOXN3	-0.0049819922836672895	1.1613796417158302	-0.114919868481144	0.908569829375978	0.9726569951125121	-5.9986181172513495	0	Junction
ENSG00000108953.16	chr17:1362009-1364858(+)	YWHAE	0.013058652956131999	-0.35776430900504796	0.11491247476220301	0.9085756858983579	0.9726569951125121	-5.63554948634241	0	Junction
ENSG00000175471.19	chr5:94912977-94917895(-)	MCTP1	-0.00529923473861658	1.21399437626581	-0.11490669768187599	0.908580261894033	0.9726569951125121	-6.03703974138564	0	Junction
ENSG00000152582.13	chr5:35649426-35654539(+)	SPEF2	-0.00796868084064362	0.353930835037744	-0.114897427363236	0.9085876048722109	0.9726569951125121	-5.750272204572071	0	Junction
ENSG00000177963.13	chr11:210663-211198(+)	RIC8A	-0.00302444405190388	2.43321085945829	-0.114893214776481	0.9085909416460408	0.9726569951125121	-6.329518589119299	0	Junction
ENSG00000105357.15	chr19:50276902-50278082(+)	MYH14	-0.00743107947048222	0.19908926710368202	-0.114879716823003	0.908601633334187	0.972661671660831	-5.7019484535028395	0	Junction
ENSG00000141744.3	chr17:39668678-39669628(+)	PNMT	-0.0069421304314446295	1.17188943350143	-0.11486702687928099	0.9086116850154079	0.9726656630188599	-6.03253335312404	0	Junction
ENSG00000181852.17	chr12:56214071-56216428(-)	RNF41	0.00264580882299558	3.08571994829804	0.11483714181484099	0.9086353569783421	0.9726842346842879	-6.44476654272584	0	Junction
ENSG00000138821.12	chr4:102268080-102285948(-)	SLC39A8	0.00884652285498167	-0.6843215353178659	0.114827973334604	0.908642619348907	0.9726852399239069	-5.534425853251309	0	Junction
ENSG00000161714.11	chr17:45118493-45118814(-)	PLCD3	0.005105719118033721	1.70605384846361	0.114806456690903	0.9086596627532479	0.97269497497875	-6.153265167152179	0	Junction
ENSG00000100150.16	chr22:31870745-31873254(+)	DEPDC5	-0.00583236778054125	0.42161391981240504	-0.11480052634007301	0.908664360211093	0.97269497497875	-5.77171424631007	0	Junction
ENSG00000110427.14	chr11:33618663-33645685(+)	KIAA1549L	-0.0038276963495080204	2.85014285976147	-0.114785319738812	0.9086764054437159	0.9726993284689909	-6.4120363471909	0	Junction
ENSG00000187079.15	chr11:12674835-12675408(+)	TEAD1	0.00808324883110755	-0.10675272300436599	0.114779425952782	0.908681073949764	0.9726993284689909	-5.59756974475616	0	Junction
ENSG00000153132.12	chr4:140413088-140427536(-)	CLGN	0.00848547507482308	-1.0994722097065799	0.114741397345156	0.908711196732039	0.972721404572891	-5.36843991074809	0	Junction
ENSG00000134480.13	chr5:87401773-87407975(-)	CCNH	-0.0121168230251574	-1.55952827621632	-0.114731963828803	0.9087186691206629	0.972721404572891	-5.21401939602577	0	Junction
ENSG00000171853.15	chr2:3478934-3479218(+)	TRAPPC12	-0.00297597315634915	2.6997326224951204	-0.11470885963822301	0.908736970229972	0.972721404572891	-6.38517061165525	0	Junction
ENSG00000101811.13	chrX:100830868-100831514(+)	CSTF2	-0.0090188729697717	-1.0661250650115701	-0.11470204540310198	0.908742367877466	0.972721404572891	-5.402990928425	0	Junction
ENSG00000139567.12	chr12:51912536-51913098(+)	ACVRL1	0.0085057751257129	-0.14337420621219799	0.11469927279415401	0.908744564099598	0.972721404572891	-5.62287797078169	0	Junction
ENSG00000173599.13	chr11:66850465-66850673(-)	PC	-0.00275035144583585	3.01596540191821	-0.11467967861479302	0.908760084941711	0.972721404572891	-6.438593128553141	0	Junction
	chrY:18469721-18471114(+)		-0.00881297334490253	-1.08503461402774	-0.11467834162633801	0.9087611439915091	0.972721404572891	-5.6810044322526805	0	Junction
ENSG00000198839.9	chr7:112295958-112296228(+)	ZNF277	-0.00393886556609273	1.5887579441472501	-0.11467354041864501	0.9087649471057471	0.972721404572891	-6.122051637149661	0	Junction
ENSG00000175348.10	chr11:8956299-8962091(-)	TMEM9B	0.00340663791520209	2.3404233761364104	0.11466830431365801	0.908769094711557	0.972721404572891	-6.309774513911001	0	Junction
ENSG00000151893.14	chr10:118707588-118729294(-)	CACUL1	0.00339730995084973	2.20274372198371	0.11465832361794802	0.908777000593472	0.972721404572891	-6.274224016876559	0	Junction
ENSG00000175471.19	chr5:94917974-94923961(-)	MCTP1	-0.00858267388947668	-0.0814186055350247	-0.114657642027434	0.908777540493453	0.972721404572891	-5.64603017256134	0	Junction
ENSG00000011566.14	chr2:39293269-39299742(-)	MAP4K3	-0.0041716325009808295	1.5616672668320302	-0.114657592383599	0.90877757981722	0.972721404572891	-6.11171903578567	0	Junction
ENSG00000213341.10	chr10:100207333-100209594(-)	CHUK	0.0040530559061739	1.32137871375458	0.11464775752342	0.9087853701898141	0.972722974584578	-6.05315216537596	0	Junction
ENSG00000160613.12	chr11:117207161-117207969(-)	PCSK7	-0.00617387978417053	0.35902033819853707	-0.114635120440179	0.908795380267466	0.972726920430317	-5.7409478497908095	0	Junction
ENSG00000160190.13	chr21:42568439-42574817(+)	SLC37A1	0.00846103418954376	-0.749837087456515	0.11460534323734801	0.9088189674223051	0.972734347485922	-5.39557788873489	0	Junction
ENSG00000112282.17	chr6:131603205-131604177(-)	MED23	-0.00363912550220557	1.6230818976616601	-0.11460258634877499	0.908821151216383	0.972734347485922	-6.131288584441591	0	Junction
ENSG00000011143.16	chr17:58213091-58213764(-)	MKS1	0.0055577845388003	0.600801494105792	0.114590622695428	0.9088306279060401	0.972734347485922	-5.825148574690941	0	Junction
ENSG00000055163.19	chr5:157390669-157392832(+)	CYFIP2	0.00241074088545526	4.653575204289349	0.11459049541968301	0.9088307287242049	0.972734347485922	-6.6468722642485	0	Junction
ENSG00000157350.12	chr16:70381863-70382804(-)	ST3GAL2	-0.00343910313595612	2.30704938692321	-0.11458644469523199	0.9088339374007909	0.972734347485922	-6.30144188964716	0	Junction
ENSG00000274211.4	chr17:38395999-38399512(+)	SOCS7	-0.00348577635471532	2.2265115301224596	-0.114573417570153	0.9088442565110492	0.972738623846286	-6.28590065371802	0	Junction
ENSG00000138381.9	chr2:189665452-189666040(+)	ASNSD1	-0.00353607704377283	2.48377701418353	-0.114511152830122	0.908893578175796	0.972778168767988	-6.3368432159885195	0	Junction
ENSG00000166024.13	chr10:98234517-98235424(+)	R3HCC1L	0.004825938055204189	0.6916157688705871	0.11449728711339999	0.9089045616508811	0.972778168767988	-5.850508265176411	0	Junction
ENSG00000114315.3	chr3:194137049-194137682(+)	HES1	0.0091732858862746	1.07829740210891	0.11449362884178899	0.9089074594870559	0.972778168767988	-5.9761583999328804	0	Junction
ENSG00000120254.15	chr6:150926296-150936803(+)	MTHFD1L	0.00609147917737951	0.229650645383612	0.11448950904167698	0.9089107229164559	0.972778168767988	-5.70862455533993	0	Junction
ENSG00000198677.10	chr5:95524592-95525397(-)	TTC37	0.00279544371218337	2.89344403503433	0.114486857158255	0.9089128235615009	0.972778168767988	-6.416459569117	0	Junction
ENSG00000089847.12	chr19:4207608-4207780(+)	ANKRD24	-0.0111427595267762	-1.2051240751338999	-0.114467860122527	0.9089278717639241	0.972784340004625	-5.28628072738588	0	Junction
ENSG00000107223.12	chr9:136863449-136863819(-)	EDF1	0.00174268394338464	5.036653155175901	0.11445320712058801	0.9089394789308649	0.972784340004625	-6.68686001133661	0	Junction
ENSG00000117020.16	chr1:243843283-243850039(-)	AKT3	0.0077676121724826	2.1115912408698203	0.11445221416875699	0.908940265484232	0.972784340004625	-6.25579456991684	0	Junction
ENSG00000020129.15	chr1:35562634-35563766(+)	NCDN	0.0157189885661548	-1.61338787459616	0.11444764421574	0.908943885511879	0.972784340004625	-5.248483690675879	0	Junction
ENSG00000165494.11	chr11:83182010-83182398(+)	PCF11	0.0035301964490078897	2.4225372608350497	0.11442250318783	0.908963800677506	0.9727988856907509	-6.326186058444611	0	Junction
ENSG00000171793.13	chr1:40991249-40991764(+)	CTPS1	-0.0060731118152094	0.31231481557067997	-0.114400275909852	0.908981407798691	0.9728087865207858	-5.76227967836726	0	Junction
ENSG00000117139.16	chr1:202730028-202730908(-)	KDM5B	-0.0031692106352719	2.03357251760288	-0.11439485734565599	0.908985700068208	0.9728087865207858	-6.24201595914917	0	Junction
ENSG00000143952.19	chr2:63912426-63912539(-)	VPS54	0.00483495226358617	0.7859577060653259	0.114380314042475	0.908997220435251	0.972809696155682	-5.887303818834241	0	Junction
ENSG00000129691.15	chr8:38133547-38135667(+)	ASH2L	-0.0034308743399189103	1.98374130294927	-0.11437781720266599	0.908999198289855	0.972809696155682	-6.231718926930999	0	Junction
ENSG00000164180.13	chr5:88225867-88228444(-)	TMEM161B	-0.00337901319261241	2.2039963985604905	-0.114364397690059	0.9090098284748259	0.9728143044549741	-6.27192907218566	0	Junction
ENSG00000148935.10	chr11:22737769-22749119(+)	GAS2	0.005152827924249879	1.08283437893433	0.11433386859226599	0.9090340119741629	0.972831667817579	-5.97466680680328	0	Junction
ENSG00000120053.10	chr10:99403635-99403723(-)	GOT1	-0.0025231186844400103	4.37840881555093	-0.114321509805279	0.9090438019605441	0.972831667817579	-6.61702470786649	0	Junction
ENSG00000073060.15	chr12:124815115-124817549(-)	SCARB1	0.00308400006939627	3.26348625367634	0.11431996478769801	0.909045025843855	0.972831667817579	-6.477384852244519	0	Junction
ENSG00000175054.14	chr3:142499719-142503361(-)	ATR	0.00415443674699736	1.23851492723603	0.114281706830237	0.9090753318953849	0.9728573321887272	-6.033372838085341	0	Junction
ENSG00000172493.20	chr4:87091830-87094914(+)	AFF1	-0.00545401660325302	0.595252635962076	-0.114266153219616	0.909087652730305	0.972863749252051	-5.8258108675561395	0	Junction
ENSG00000025293.16	chr20:35927880-35931248(+)	PHF20	-0.0029748945321808103	2.2098902699555	-0.11423161337513302	0.909115013640479	0.972886261310172	-6.28549077851247	0	Junction
ENSG00000166147.13	chr15:48428472-48430670(-)	FBN1	0.00611952963653566	0.28995306275226196	0.114216899337078	0.9091266694720301	0.972889722361823	-5.718902339241519	0	Junction
ENSG00000185630.18	chr1:164559530-164559721(+)	PBX1	-0.0100182455411303	-0.638389816987943	-0.114211562449406	0.909130897131012	0.972889722361823	-5.432033541474401	0	Junction
ENSG00000185163.9	chr12:132141021-132141274(-)	DDX51	0.0091199444772557	-0.0787192525800791	0.114195276872914	0.9091437978988729	0.9728925173753069	-5.620143946295769	0	Junction
ENSG00000135090.13	chr12:118199258-118201295(-)	TAOK3	-0.00336393776133172	2.0780932977011397	-0.114184145506572	0.909152615726023	0.9728925173753069	-6.245892616191269	0	Junction
ENSG00000166997.7	chr7:100122386-100122480(+)	CNPY4	0.00574461854466406	0.5079897419692619	0.11417856496816099	0.9091570364115591	0.9728925173753069	-5.80359541465626	0	Junction
ENSG00000135423.12	chr12:56478263-56479779(-)	GLS2	-0.00745308630062067	-0.42479920049338704	-0.11414483185335302	0.9091837585335619	0.9728925173753069	-5.55722678280716	0	Junction
ENSG00000107290.13	chr9:132288352-132288549(-)	SETX	0.00271805217087443	2.6351469288481497	0.11414083830341	0.9091869220824901	0.9728925173753069	-6.370893499159981	0	Junction
ENSG00000140326.12	chr15:42734347-42735099(-)	CDAN1	0.00844896900775139	-0.863886435194847	0.11413951326589901	0.909187971730632	0.9728925173753069	-5.3728947225796295	0	Junction
ENSG00000111885.6	chr6:119188578-119189663(-)	MAN1A1	-0.00509350074287986	2.73604277709823	-0.11413032105190302	0.9091952534838341	0.9728925173753069	-6.39197572317045	0	Junction
ENSG00000197780.9	chr1:109064694-109066134(-)	TAF13	0.0038792462777964398	2.8268289753494305	0.11412365077713901	0.909200537449017	0.9728925173753069	-6.399340602326831	0	Junction
ENSG00000197150.12	chr7:151035743-151035881(+)	ABCB8	0.004146118680026321	1.7968409813748702	0.11412072914210901	0.909202851870355	0.9728925173753069	-6.174322964751281	0	Junction
ENSG00000172572.6	chr12:20633779-20634901(+)	PDE3A	-0.007005408626658121	-0.0548170925503388	-0.114118252137034	0.9092048140713531	0.9728925173753069	-5.610110220248701	0	Junction
ENSG00000151208.16	chr10:77869198-77926216(-)	DLG5	0.00826892054512858	-0.533835954921927	0.11408454539319199	0.909231515487497	0.9728925173753069	-5.47088704527655	0	Junction
ENSG00000114554.11	chr3:127029537-127029873(+)	PLXNA1	0.00899183747620889	-0.579140944920656	0.114084472312869	0.9092315733795291	0.9728925173753069	-5.46229363252789	0	Junction
ENSG00000169744.12	chr4:16759261-16814219(-)	LDB2	0.014899118960817	-1.5808895660375901	0.114078953319791	0.909235945361096	0.9728925173753069	-5.204513858373139	0	Junction
ENSG00000144591.18	chr2:219506423-219506697(+)	GMPPA	0.00522968546976409	0.6116164695330379	0.114066324248146	0.909245949745039	0.9728925173753069	-5.83175638425524	0	Junction
ENSG00000127947.15	chr7:77581504-77583554(+)	PTPN12	0.00395412890802271	1.99396748181878	0.11404873513237801	0.909259883356025	0.9728925173753069	-6.22363693181613	0	Junction
ENSG00000075043.18	chr20:63428436-63433808(-)	KCNQ2	0.0075191013771025205	-0.0550240844900345	0.11404817035086501	0.9092603307607819	0.9728925173753069	-5.62221544781355	0	Junction
ENSG00000188554.13	chr17:43179413-43180794(+)	NBR1	0.00215976657438825	3.8508079383410903	0.114044730679249	0.909263055576946	0.9728925173753069	-6.55505571552373	0	Junction
ENSG00000153214.9	chr2:112091784-112097043(+)	TMEM87B	0.00893027786198604	-0.8661967404603229	0.114042108454959	0.9092651328338471	0.9728925173753069	-5.3813671009657	0	Junction
ENSG00000175866.15	chr17:81106908-81108474(+)	BAIAP2	-0.00410192699602762	2.16484674818708	-0.114025487671399	0.909278299394572	0.9728925173753069	-6.27250268841259	0	Junction
ENSG00000103245.13	chr16:739739-740919(-)	NARFL	0.00478118257600847	1.0449363074528102	0.114022993615857	0.9092802751239059	0.9728925173753069	-5.97226420044876	0	Junction
ENSG00000203761.5	chr1:155746689-155746795(+)	MSTO2P	0.0117338467518816	-0.403897114162665	0.11402280648562599	0.909280423363886	0.9728925173753069	-5.51160264217904	0	Junction
ENSG00000147140.15	chrX:71294529-71296564(+)	NONO	-0.0020044013211891897	3.7438451633543903	-0.114018013634506	0.909284220144084	0.9728925173753069	-6.54152031957943	0	Junction
ENSG00000131697.17	chr1:5887467-5890867(-)	NPHP4	-0.00599110957299245	0.406826774996695	-0.11399949003594302	0.909298894108327	0.9728925173753069	-5.760617796896829	0	Junction
ENSG00000075711.20	chr3:197149797-197161639(-)	DLG1	0.0066864729138769	0.43353351899668396	0.11399011474533999	0.9093063210074781	0.9728925173753069	-5.78045544175354	0	Junction
ENSG00000198793.12	chr1:11240548-11241552(-)	MTOR	-0.00323278264699079	2.3410170047207597	-0.11398790294276301	0.9093080731500242	0.9728925173753069	-6.31158027794219	0	Junction
ENSG00000132334.16	chr10:128047838-128049529(+)	PTPRE	-0.0053541108177104	1.02085043660088	-0.113983956993839	0.9093111990472009	0.9728925173753069	-5.95511096376906	0	Junction
ENSG00000144747.15	chr3:69039010-69039550(-)	TMF1	-0.0038125846046183102	1.8814861007135901	-0.11398394554745699	0.909311208114785	0.9728925173753069	-6.201027009112691	0	Junction
ENSG00000130227.16	chr8:21971942-21974669(+)	XPO7	0.0030008713184753602	2.51509084746242	0.113981934319313	0.909312801367674	0.9728925173753069	-6.346863732076829	0	Junction
ENSG00000131873.5	chr15:101178981-101235081(-)	CHSY1	0.005866738191206079	0.8349475208861479	0.11397112844592501	0.909321361560938	0.9728925173753069	-5.89692589257346	0	Junction
ENSG00000133794.17	chr11:13354449-13356738(+)	ARNTL	0.00597284641074733	1.12348232339702	0.11396874572933301	0.909323249102014	0.9728925173753069	-5.993181763968789	0	Junction
ENSG00000007392.16	chr16:190571-192926(-)	LUC7L	0.0036439852123233397	2.39076072171943	0.113957669955086	0.90933202311861	0.972893575365933	-6.32025689886362	0	Junction
ENSG00000140992.18	chr16:2565698-2566355(+)	PDPK1	0.00587886277293045	2.8012831060045897	0.11395152969657801	0.9093368873187869	0.972893575365933	-6.4018142655097	0	Junction
ENSG00000168038.10	chr3:41681805-41705253(-)	ULK4	0.0119336319206049	-1.28353296239302	0.11391163063867801	0.9093684947038131	0.972918091971047	-5.26202620906475	0	Junction
ENSG00000148814.17	chr10:132344651-132347983(+)	LRRC27	0.00425225293783791	1.41838457474527	0.113906635236525	0.9093724519903341	0.972918091971047	-6.07355320332344	0	Junction
ENSG00000162402.13	chr1:55178133-55214789(-)	USP24	0.008354881262867509	-0.610866259019308	0.11389255860369198	0.909383603310756	0.972923255685997	-5.438775824524719	0	Junction
ENSG00000204084.12	chr1:37874156-37875605(-)	INPP5B	0.0058962162907904205	0.275266600662366	0.11388122816950699	0.909392579142327	0.972926091852611	-5.71664925632923	0	Junction
ENSG00000241990.5	chr22:46053921-46056846(+)	PRR34-AS1	0.00499011315676169	1.24507847150679	0.113866933173202	0.909403903480366	0.972927174921713	-6.0453768410738	0	Junction
ENSG00000114270.16	chr3:48567892-48568089(-)	COL7A1	0.009280131527267279	-0.92981592024763	0.11385947607497598	0.9094098109184771	0.972927174921713	-5.383815277470791	0	Junction
ENSG00000160214.12	chr21:43797552-43797630(+)	RRP1	-0.00328021689062696	2.08101228152578	-0.11385599805278801	0.9094125661743451	0.972927174921713	-6.24966877304559	0	Junction
ENSG00000172053.16	chr3:49098118-49098191(-)	QARS	-0.0032765145987468896	2.5090685697246	-0.11384719695056598	0.9094195383281239	0.972927867379707	-6.345630962408401	0	Junction
ENSG00000125686.11	chr17:39423822-39424626(-)	MED1	-0.00399004724552133	1.60724667931958	-0.11382377495937901	0.9094380930523559	0.97294095116861	-6.12600413048638	0	Junction
ENSG00000138964.16	chr22:44190667-44192048(+)	PARVG	0.0107740209146074	-1.28509818140832	0.11379590992413399	0.909460167587078	0.9729578003357929	-5.30509474002637	0	Junction
ENSG00000170873.18	chr8:124562990-124565661(-)	MTSS1	-0.0109101246138328	-1.2908616963285	-0.11373151367017599	0.9095111822300699	0.973005609732038	-5.281599649059831	0	Junction
ENSG00000006025.11	chr17:47809479-47810593(-)	OSBPL7	-0.00788155060189656	-0.6368525130598051	-0.113691732131769	0.9095426973091291	0.97303095924312	-5.43016135327464	0	Junction
ENSG00000078124.11	chr11:76997274-76998762(+)	ACER3	-0.009162564134070059	-0.8048143245611541	-0.1136762774216	0.9095549406251441	0.97303095924312	-5.3989339225721205	0	Junction
ENSG00000169919.16	chr7:65964459-65967730(-)	GUSB	0.0052288927415275605	0.620431315816227	0.113673144212525	0.9095574227751851	0.97303095924312	-5.82984769935079	0	Junction
ENSG00000163618.17	chr3:62516644-62518148(-)	CADPS	0.00407190419970295	2.11976683952518	0.113663152234245	0.9095653384958579	0.97303095924312	-6.2783963067110395	0	Junction
ENSG00000006634.7	chr7:87904417-87907187(+)	DBF4	-0.00932559956966071	-0.9655619003848008	-0.113656127673634	0.9095709034112329	0.97303095924312	-5.360540168117151	0	Junction
ENSG00000241859.6	chrY:13869129-13871632(+)	ANOS2P	0.008904593228771959	-2.0453286501773102	0.11364918175498198	0.9095764060301751	0.97303095924312	-5.3037469327433	0	Junction
ENSG00000262655.3	chr11:14256693-14257715(+)	SPON1	0.0038637925175771795	3.29817847344179	0.11364486046161901	0.909579829399662	0.97303095924312	-6.48424369718279	0	Junction
ENSG00000070770.8	chr16:58167796-58168609(-)	CSNK2A2	-0.0030919206521713197	2.4213237189175896	-0.11363061117148598	0.909591117834065	0.97303095924312	-6.32647647691949	0	Junction
ENSG00000076770.14	chrX:132392335-132406227(-)	MBNL3	0.0113437469088358	-1.0636628671516501	0.113629740394496	0.9095918076731591	0.97303095924312	-5.32446676469451	0	Junction
ENSG00000137460.8	chr4:152943556-152953498(+)	FHDC1	0.00598422386726622	0.26938369015923297	0.113595787684253	0.909618705436427	0.973043984752205	-5.76449979133816	0	Junction
ENSG00000168434.12	chr16:23445165-23445812(-)	COG7	0.0045753226063979	1.0902081567598498	0.113587772589566	0.909625055110229	0.973043984752205	-5.97709753059494	0	Junction
ENSG00000080503.21	chr9:2077777-2081831(+)	SMARCA2	0.00277879261831796	3.7834673834710095	0.11357467366911699	0.9096354322767191	0.973043984752205	-6.547483624660099	0	Junction
ENSG00000138764.13	chr4:77161748-77164273(+)	CCNG2	0.00386073919017493	2.7241657099873002	0.11356564131661301	0.9096425878544789	0.973043984752205	-6.383179877735911	0	Junction
ENSG00000067057.16	chr10:3135839-3136449(+)	PFKP	0.00367020209839872	3.5414526448046804	0.11355359854984101	0.9096521283432322	0.973043984752205	-6.51623138326879	0	Junction
ENSG00000139117.13	chr12:38776302-38829378(-)	CPNE8	0.006054050087294711	1.1247231391036598	0.11354862759031199	0.90965606642742	0.973043984752205	-5.988865047885049	0	Junction
ENSG00000132549.18	chr8:99854257-99859303(+)	VPS13B	-0.00536987548842285	0.745338653072448	-0.113542618659394	0.909660826814321	0.973043984752205	-5.876352241072191	0	Junction
ENSG00000175309.14	chr5:178211971-178214795(-)	PHYKPL	-0.008297955250259871	-0.5755760155281021	-0.11354097535232802	0.909662128673328	0.973043984752205	-5.450742297494889	0	Junction
ENSG00000140299.11	chr15:59672740-59677910(-)	BNIP2	0.00292655327137471	2.50300754503247	0.11352858326201501	0.9096719459300129	0.973043984752205	-6.34184652452507	0	Junction
ENSG00000185010.13	chrX:154863228-154886133(-)	F8	-0.00672158670864068	0.0790709565161274	-0.11352664810557903	0.909673479000098	0.973043984752205	-5.7129575527281	0	Junction
ENSG00000154262.12	chr17:69079075-69079209(-)	ABCA6	-0.0148563273317115	-1.58386371999532	-0.113526538080074	0.9096735661645401	0.973043984752205	-5.22070311303939	0	Junction
ENSG00000144589.20	chr2:219614547-219615093(+)	STK11IP	0.0060630550194875	0.25904506340076	0.113507008408103	0.9096890379849359	0.9730460792009209	-5.721157133563549	0	Junction
ENSG00000185238.12	chr11:20392261-20392896(+)	PRMT3	-0.00576019481979039	0.38273402458345	-0.11350448563104801	0.9096910365849391	0.9730460792009209	-5.763274182397669	0	Junction
ENSG00000197943.9	chr16:81921270-81923484(+)	PLCG2	0.0151507164556748	-0.9337950476130908	0.113500112322851	0.909694501218167	0.9730460792009209	-5.39796199558285	0	Junction
ENSG00000197321.14	chr10:29458334-29458433(-)	SVIL	0.009645777175884421	-1.3310012290125501	0.11347835349470699	0.9097117390773921	0.973057751240029	-5.25669171518823	0	Junction
ENSG00000261064.1	chr15:32537007-32575916(+)		0.0103031323882314	-0.7766324603328421	0.113463282362875	0.909723678810153	0.9730612589671579	-5.39653835442385	0	Junction
ENSG00000139697.12	chr12:123330510-123331241(-)	SBNO1	-0.00302417704999868	2.5055423316496	-0.11345821955716999	0.9097276896977919	0.9730612589671579	-6.344603131576201	0	Junction
ENSG00000198056.13	chr12:56734246-56738433(-)	PRIM1	-0.00649490778468928	0.0135557193760355	-0.11344782144367502	0.90973592736362	0.9730612589671579	-5.6407645749388005	0	Junction
ENSG00000171100.14	chrX:150568663-150592604(+)	MTM1	-0.0051805632743896	0.7261880781516958	-0.113434242257462	0.9097466851756841	0.9730612589671579	-5.87713146276983	0	Junction
ENSG00000119326.14	chr9:108965529-108970401(-)	CTNNAL1	0.007193038072477191	0.214935266599812	0.113430695982531	0.909749494636855	0.9730612589671579	-5.696299894889059	0	Junction
ENSG00000142002.16	chr19:4676657-4679834(-)	DPP9	0.0055375933182418	0.5268614566992439	0.113420879596122	0.909757271466891	0.9730612589671579	-5.80194895429988	0	Junction
ENSG00000119596.17	chr14:74810421-74811619(+)	YLPM1	-0.00287398747945043	2.92907990020043	-0.11341832054044802	0.909759298827491	0.9730612589671579	-6.424275995247299	0	Junction
ENSG00000100726.14	chr16:1507717-1509829(+)	TELO2	-0.00743064448850053	0.22664994006754802	-0.11340089590945199	0.909773103158064	0.9730692578399879	-5.70010352367173	0	Junction
ENSG00000167601.11	chr19:41221247-41221879(+)	AXL	0.00409487103975165	2.2549896231630098	0.11338647681330802	0.909784526431826	0.9730704429746241	-6.28971105000602	0	Junction
ENSG00000183549.10	chr16:20429802-20430992(+)	ACSM5	0.013204803273231999	-1.3842920736959	0.11338352764884599	0.90978686285749	0.9730704429746241	-5.2706524424318495	0	Junction
ENSG00000275832.4	chr17:38469905-38471862(+)	ARHGAP23	-0.00350345450316167	2.5622080378840697	-0.11333196683765	0.909827711164622	0.9730872708847171	-6.35176915398175	0	Junction
ENSG00000110713.15	chr11:3776022-3778872(-)	NUP98	-0.00312936877898526	2.48326246352869	-0.11332286595369699	0.9098349212331921	0.9730872708847171	-6.33941786121037	0	Junction
ENSG00000141556.20	chr17:82907822-82909284(+)	TBCD	0.00269813014907382	2.73070791820217	0.113317760335261	0.9098389661027801	0.9730872708847171	-6.388510964915731	0	Junction
ENSG00000130396.20	chr6:167891030-167893861(+)	MLLT4	0.00520115242379881	0.691285714787824	0.11330465778081	0.909849346466984	0.9730872708847171	-5.87147901016878	0	Junction
ENSG00000137486.16	chr11:75268960-75272894(-)	ARRB1	0.0059749020417126895	0.3985068374661429	0.11326784462235401	0.9098785113963901	0.9730872708847171	-5.759076182915241	0	Junction
ENSG00000159899.14	chr9:35808684-35808754(+)	NPR2	-0.00503715950836019	0.690977277592481	-0.11325888513946401	0.90988560949327	0.9730872708847171	-5.863921089242099	0	Junction
ENSG00000162734.12	chr1:160205523-160213109(+)	PEA15	-0.0241225336637348	-2.05088941702388	-0.11325538764192199	0.909888380366797	0.9730872708847171	-5.103330313442219	0	Junction
ENSG00000069869.15	chr15:55848887-55850541(-)	NEDD4	0.009746600494478591	-1.0995250593310901	0.11324649598202499	0.909895424741253	0.9730872708847171	-5.311364061745509	0	Junction
ENSG00000140750.16	chr16:24959753-24959910(-)	ARHGAP17	-0.00687088868230972	0.0738008711609726	-0.113238978263939	0.9099013806225179	0.9730872708847171	-5.663297675405871	0	Junction
ENSG00000111300.9	chr12:112081135-112087682(-)	NAA25	0.0040058279396647896	1.60494690561112	0.11323581078131402	0.909903890049135	0.9730872708847171	-6.12576668776837	0	Junction
ENSG00000196247.11	chr7:64691375-64691864(+)	ZNF107	-0.00586600975385044	0.127078018084515	-0.11323219849195	0.9099067518733779	0.9730872708847171	-5.67428324000384	0	Junction
ENSG00000120800.4	chr12:101357083-101361961(+)	UTP20	-0.00576498727905555	0.0898149519289033	-0.11321741322455199	0.909918465464569	0.9730872708847171	-5.65925887341378	0	Junction
ENSG00000132470.13	chr17:75742762-75743712(+)	ITGB4	0.0072180906713107595	1.0897807304126998	0.11318891060734401	0.909941046647386	0.9730872708847171	-6.0062684513043	0	Junction
ENSG00000127527.13	chr19:16402486-16403732(-)	EPS15L1	0.00354129302272588	1.9630555297039198	0.11316138827785699	0.909962851267111	0.9730872708847171	-6.219073004796339	0	Junction
ENSG00000162927.13	chr2:60955075-60960391(-)	PUS10	-0.0115805398851464	-1.3638636564313302	-0.113157571307495	0.9099658752747719	0.9730872708847171	-5.2404417390505	0	Junction
ENSG00000058673.15	chr1:203795776-203796292(+)	ZC3H11A	0.00982259873092583	-0.95343562944377	0.113153824208023	0.909968843928259	0.9730872708847171	-5.362464201771419	0	Junction
ENSG00000140992.18	chr16:2581364-2581606(+)	PDPK1	-0.0046302767762441705	2.3900132675158	-0.11315114585421199	0.909970965864795	0.9730872708847171	-6.3267354595149	0	Junction
ENSG00000162298.17	chr11:65132781-65132921(-)	SYVN1	0.00396819781335915	1.6883982985199197	0.113147560598045	0.9099738062993659	0.9730872708847171	-6.15101251122639	0	Junction
ENSG00000168826.15	chr4:4315971-4320639(+)	ZBTB49	-0.0090529852804642	-1.03997142693693	-0.113136236774805	0.909982777654468	0.9730872708847171	-5.34008200064507	0	Junction
ENSG00000135924.15	chr2:219279899-219280577(+)	DNAJB2	-0.0034142396283795	3.5648782357451703	-0.11313353597768999	0.909984917376074	0.9730872708847171	-6.517536118902839	0	Junction
ENSG00000261236.6	chr8:144265072-144276223(-)	BOP1	-0.0038876857646640796	1.63616286413035	-0.113132983918984	0.90998535474775	0.9730872708847171	-6.14494532986832	0	Junction
ENSG00000180182.10	chrX:40711302-40712185(-)	MED14	0.00564916845578775	0.525216502596419	0.11312694131420199	0.909990142037828	0.9730872708847171	-5.81592116901368	0	Junction
ENSG00000274527.5	chr9:7015930-7046861(+)	RP11-146B14.1	0.004333157357408479	1.25033023405078	0.11312413329604301	0.909992366708264	0.9730872708847171	-6.02283573680169	0	Junction
ENSG00000253729.7	chr8:47803481-47807136(-)	PRKDC	0.0027595109173166803	3.0144790719226404	0.11310544416054501	0.910007173314046	0.9730872708847171	-6.43979043220738	0	Junction
ENSG00000198056.13	chr12:56731735-56734146(-)	PRIM1	0.00900062274303375	-0.986837300165488	0.11310494149463302	0.910007571555264	0.9730872708847171	-5.34930908070431	0	Junction
	chr14:49853754-49862603(-)		0.0709919888803306	-1.3670125402237099	0.113094047270157	0.910016202600126	0.9730872708847171	-5.64078827951535	0	Junction
ENSG00000198793.12	chr1:11133198-11134350(-)	MTOR	-0.0034250258199631602	2.0036086874957704	-0.11309208572317402	0.910017756654054	0.9730872708847171	-6.236478947118571	0	Junction
ENSG00000134186.11	chr1:108698828-108699161(+)	PRPF38B	-0.00455823557836088	1.09104021777098	-0.113091251703061	0.9100184174143879	0.9730872708847171	-5.97460353332824	0	Junction
ENSG00000107581.12	chr10:119071086-119072889(-)	EIF3A	-0.00204448287616014	3.79072214517876	-0.113091117152637	0.9100185240132421	0.9730872708847171	-6.546989802611249	0	Junction
ENSG00000233864.7	chrY:12686607-12687463(+)	TTTY15	0.00954906098071562	-2.28427277738284	0.113089565984774	0.9100197529408571	0.9730872708847171	-5.227583352204499	0	Junction
ENSG00000156958.14	chr15:49282086-49283565(+)	GALK2	-0.00289616997614945	2.50847408138786	-0.113082942128917	0.910025000756616	0.9730872708847171	-6.3378979336671195	0	Junction
ENSG00000159200.17	chr21:34518257-34521498(-)	RCAN1	0.00268436482457916	3.3850721775092	0.11308046724662801	0.910026961507764	0.9730872708847171	-6.49189923455365	0	Junction
ENSG00000145868.16	chr5:148402146-148402347(+)	FBXO38	0.0040944158223092395	0.995692275167788	0.11307936757127199	0.9100278327371409	0.9730872708847171	-5.954365541177321	0	Junction
ENSG00000078668.13	chr8:42394279-42395083(+)	VDAC3	0.00234309799374722	3.64838498322366	0.11307219289930198	0.9100335169491991	0.9730872708847171	-6.52632400786587	0	Junction
ENSG00000105889.14	chr7:22493837-22494771(-)	STEAP1B	0.0107433248126711	-0.504096618931395	0.113069354120481	0.910035766003935	0.9730872708847171	-5.5040009542235495	0	Junction
ENSG00000114735.9	chr3:50577574-50577825(+)	HEMK1	0.00591966349610285	0.43554222568163703	0.113057827674965	0.910044897968631	0.9730872708847171	-5.7724004216679505	0	Junction
ENSG00000020426.10	chr14:60798161-60799258(+)	MNAT1	-0.00519142009343579	0.9720555487017809	-0.113046782545626	0.9100536486160079	0.9730872708847171	-5.93884614629546	0	Junction
ENSG00000169375.15	chr15:75407145-75409835(-)	SIN3A	-0.00412168242534079	1.45139950642632	-0.113043871262369	0.9100559551198579	0.9730872708847171	-6.08605932169655	0	Junction
ENSG00000112118.17	chr6:52267969-52269085(-)	MCM3	0.004460151311452	1.52913825004881	0.11302793679179901	0.910068579434886	0.9730872708847171	-6.1146670278899595	0	Junction
ENSG00000110958.15	chr12:56670365-56671748(-)	PTGES3	-0.00258924479502082	4.5445344122346105	-0.11302725309519801	0.9100691211039279	0.9730872708847171	-6.63220199347563	0	Junction
ENSG00000081019.13	chr1:113798037-113811709(-)	RSBN1	0.00479893725518828	1.0952003880613002	0.113025732834331	0.910070325553896	0.9730872708847171	-5.9831459308714905	0	Junction
ENSG00000100926.14	chr14:24192357-24192647(-)	TM9SF1	-0.00568133885418902	0.399573661701276	-0.11302003948990302	0.9100748361951091	0.9730872708847171	-5.76753387248583	0	Junction
ENSG00000074054.17	chr2:121528781-121530246(-)	CLASP1	-0.0026566715977827	2.55051223278625	-0.11301502016114999	0.9100788128392701	0.9730872708847171	-6.3528908341438095	0	Junction
ENSG00000129187.14	chr4:182894606-182914922(-)	DCTD	0.00277885992787356	2.8420546543900698	0.11301233828881099	0.910080937596813	0.9730872708847171	-6.408812708421191	0	Junction
ENSG00000140263.13	chr15:45040442-45043256(+)	SORD	0.006032822162295629	0.45122567729588203	0.11298373707678698	0.910103597418389	0.973089657449335	-5.790465350751621	0	Junction
ENSG00000164347.17	chr5:74750668-74751367(-)	GFM2	0.0036212690545737703	1.8901068970251798	0.11297877654600899	0.910107527495057	0.973089657449335	-6.214755273796049	0	Junction
ENSG00000276975.2	chr1:146807041-146807800(+)	HYDIN2	-0.008165785424654879	0.0282128813247123	-0.112977602188124	0.9101084579031791	0.973089657449335	-5.66803246822676	0	Junction
ENSG00000088812.17	chr20:3575949-3576858(+)	ATRN	-0.0025472383128527397	2.84020174632213	-0.11297758257210301	0.910108473444358	0.973089657449335	-6.41068265444815	0	Junction
ENSG00000198837.9	chr1:153942114-153942186(-)	DENND4B	0.0065019212158253	0.30610631142881395	0.112962915366966	0.9101200938364381	0.9730937122760509	-5.7248160167584405	0	Junction
ENSG00000272752.6	chr7:100336338-100338178(+)	STAG3L5P-PVRIG2P-PILRB	-0.004441857968027121	1.6620514457742	-0.112956826603717	0.9101249177888359	0.9730937122760509	-6.144499678777819	0	Junction
ENSG00000138303.17	chr10:72161675-72196810(-)	ASCC1	0.0035588105582070205	1.9482407801245298	0.112906594105242	0.9101647156828101	0.9731294347945291	-6.21560543142663	0	Junction
ENSG00000125676.19	chrX:123696155-123696720(-)	THOC2	0.00326619725798449	2.0287572178899698	0.11289868594837699	0.9101709811291608	0.9731294347945291	-6.236389899402961	0	Junction
ENSG00000143207.19	chr1:176116682-176135009(-)	RFWD2	0.00268407444865337	3.1359852273735	0.11288009289421301	0.9101857119899771	0.9731384207491159	-6.4523415207589805	0	Junction
ENSG00000101811.13	chrX:100828103-100830807(+)	CSTF2	-0.00696863016541341	-0.46925499212754707	-0.112859953257673	0.9102016682083809	0.9731436420068091	-5.55955919245943	0	Junction
ENSG00000132005.8	chr19:13966752-13968564(-)	RFX1	0.00991323556461801	-1.1928446337151002	0.112840630341803	0.910216977390033	0.9731436420068091	-5.2833896288473605	0	Junction
ENSG00000124688.13	chr6:43635922-43636380(+)	MAD2L1BP	-0.00474678769566714	1.17996531511427	-0.11283850784207901	0.9102186590085558	0.9731436420068091	-6.04194426970376	0	Junction
ENSG00000004455.16	chr1:33024568-33036735(-)	AK2	-0.00365492395443621	2.1543366033363998	-0.11283086308355901	0.9102247158171809	0.9731436420068091	-6.26846763876863	0	Junction
ENSG00000124789.11	chr6:17675034-17675228(-)	NUP153	0.0031342759382642898	2.1974444031338103	0.11282677287947301	0.910227956416577	0.9731436420068091	-6.275997943803589	0	Junction
ENSG00000059573.8	chr10:95606944-95610196(-)	ALDH18A1	-0.00394263819235793	1.7736791838527097	-0.11282601950359	0.910228553303687	0.9731436420068091	-6.17688161123783	0	Junction
ENSG00000265018.6	chr10:48012328-48015646(-)	AGAP12P	0.014201239590405	-0.7656082186680699	0.112813361545578	0.9102385819997031	0.973147560248525	-5.39984375874395	0	Junction
ENSG00000139684.13	chr13:46777624-46779934(-)	ESD	-0.00221029216632807	3.93760366688003	-0.112795684944041	0.9102525869100822	0.973147560248525	-6.56427135443992	0	Junction
ENSG00000130856.15	chr18:76880317-76881283(+)	ZNF236	0.00420854015093785	1.4062907691712498	0.11279067970842999	0.910256552489434	0.973147560248525	-6.06535587570179	0	Junction
ENSG00000110075.14	chr11:68609629-68609903(+)	PPP6R3	-0.0057417340792483	0.353863771572276	-0.11278706837002302	0.910259413704591	0.973147560248525	-5.8035398274550305	0	Junction
ENSG00000122687.17	chr7:2239708-2242161(-)	MRM2	-0.00638876239112682	-0.0291052133449243	-0.112774517949904	0.9102693572438121	0.973147560248525	-5.65476369186868	0	Junction
ENSG00000146731.10	chr7:56060417-56060806(+)	CCT6A	0.00259897451014004	3.61880155369835	0.112770189814002	0.910272786374451	0.973147560248525	-6.52238294574932	0	Junction
ENSG00000092054.12	chr14:23415833-23416003(-)	MYH7	-0.010645465913703002	-1.19868247431866	-0.11276549940871401	0.910276502528715	0.973147560248525	-5.31713796651742	0	Junction
ENSG00000179134.15	chr19:39380085-39380586(+)	SAMD4B	-0.00437908229190615	1.58760480920355	-0.11274396871330801	0.9102935610767929	0.973149174203831	-6.114600249381349	0	Junction
ENSG00000204681.10	chr6:29631600-29632300(-)	GABBR1	-0.0032957546016271397	2.7977331753590797	-0.11274058741549099	0.910296240047978	0.973149174203831	-6.40137778824911	0	Junction
ENSG00000168411.13	chr16:74644454-74644540(-)	RFWD3	0.00633159835851419	0.0574344727180891	0.11273963929978299	0.9102969912315241	0.973149174203831	-5.662015276740671	0	Junction
ENSG00000131153.8	chr16:85681682-85687459(-)	GINS2	-0.0106003905348969	-1.1704518126860801	-0.112718177813781	0.910313994995343	0.9731491902114041	-5.28941392502917	0	Junction
ENSG00000185453.12	chr19:48172078-48182454(+)	C19orf68	-0.0118074483639698	-1.0379626273198799	-0.11270836867660901	0.9103217667100529	0.9731491902114041	-5.36188644373493	0	Junction
ENSG00000110048.11	chr11:59610590-59615302(-)	OSBP	-0.00366732312994962	2.04866779988637	-0.11270115208423	0.9103274843741159	0.9731491902114041	-6.24589376186116	0	Junction
ENSG00000110497.14	chr11:46548501-46593827(-)	AMBRA1	-0.00423999886420253	1.3227727027751102	-0.11269568700043699	0.9103318143312429	0.9731491902114041	-6.04801260078308	0	Junction
ENSG00000163214.20	chr2:38862334-38863360(-)	DHX57	-0.004219008691199329	1.4490310953031698	-0.112694438054337	0.9103328038650401	0.9731491902114041	-6.087789475141459	0	Junction
ENSG00000135829.16	chr1:182859118-182859992(+)	DHX9	-0.00199968685671665	3.90462259973302	-0.112691711320927	0.910334964242875	0.9731491902114041	-6.5624107097545	0	Junction
ENSG00000085721.12	chr16:15061906-15063195(-)	RRN3	0.00376743119102295	1.8660743253423602	0.11264045242921	0.9103755765413721	0.9731516959040201	-6.20658340787897	0	Junction
ENSG00000086015.20	chr1:46023319-46023771(+)	MAST2	-0.0044030144947424	1.0801175382680799	-0.112619059264506	0.910392526364638	0.9731516959040201	-5.96918295740244	0	Junction
ENSG00000155657.25	chr2:178721203-178721846(-)	TTN	0.0128934495126817	-1.20767072854222	0.11261493556744	0.910395793578168	0.9731516959040201	-5.3078435625457905	0	Junction
ENSG00000119685.19	chr14:75707088-75707622(+)	TTLL5	-0.0048035444213138	0.727310210860197	-0.112606350329201	0.9104025956846792	0.9731516959040201	-5.8630226939003895	0	Junction
ENSG00000198836.8	chr3:193643050-193643372(+)	OPA1	0.00248925402509027	3.6250345868941496	0.11259864876570198	0.9104086976590121	0.9731516959040201	-6.52429724237729	0	Junction
ENSG00000149136.8	chr11:57333150-57333434(-)	SSRP1	0.0031996182593157	2.21394693942848	0.11259384398881199	0.9104125045023829	0.9731516959040201	-6.28238629138115	0	Junction
ENSG00000133424.20	chr22:33761559-33765843(-)	LARGE1	-0.00669674161707284	0.426729928797644	-0.11258120668849099	0.9104225170943159	0.9731516959040201	-5.77773344042125	0	Junction
ENSG00000135829.16	chr1:182854179-182856531(+)	DHX9	-0.0023624077014733898	3.6219802654512696	-0.112579242504077	0.910424073328062	0.9731516959040201	-6.527070947952139	0	Junction
ENSG00000141519.14	chr17:80038187-80039811(+)	CCDC40	-0.012123021207516	-0.8423827221018321	-0.112565369114261	0.9104350652983441	0.9731516959040201	-5.387603367845419	0	Junction
ENSG00000234377.7	chr13:78578664-78605300(+)	RNF219-AS1	0.00959042709277386	-0.5849559780277099	0.112563811906428	0.9104362990845601	0.9731516959040201	-5.445652990463281	0	Junction
ENSG00000165914.14	chr14:90541590-90578105(-)	TTC7B	0.0041597487154684	1.9169749376865899	0.11254901421656599	0.910448023404362	0.9731516959040201	-6.212019020023909	0	Junction
ENSG00000010244.17	chr17:32360968-32362913(+)	ZNF207	0.00598264473573419	1.3176586370689098	0.11254754799028299	0.910449185107425	0.9731516959040201	-6.05145462116909	0	Junction
ENSG00000012983.11	chr14:50456595-50461058(-)	MAP4K5	-0.0103149573828849	-0.9589612406234409	-0.112535444825137	0.9104587745513829	0.9731516959040201	-5.3457509607599	0	Junction
ENSG00000078618.20	chr1:51789658-51790532(-)	NRDC	-0.00208057466433644	3.7674216292974503	-0.112530412641844	0.9104627615982209	0.9731516959040201	-6.54518259835967	0	Junction
ENSG00000101751.10	chr18:54271486-54273925(+)	POLI	0.00448751527820908	2.02063242805872	0.112528201682465	0.910464513363149	0.9731516959040201	-6.22909948690797	0	Junction
ENSG00000157184.6	chr1:53197096-53200718(+)	CPT2	0.008092841544947691	-0.6880409249451012	0.11251332714160901	0.9104762986199709	0.9731516959040201	-5.4250705716976	0	Junction
ENSG00000174428.16	chr7:75126386-75133134(+)	GTF2IRD2B	0.00786110796230701	-0.138323074467882	0.112506401101799	0.9104817862016771	0.9731516959040201	-5.59465386620934	0	Junction
ENSG00000141040.14	chr17:16566623-16567328(-)	ZNF287	-0.00387880446692701	1.58400939356332	-0.112498821858026	0.9104877913293751	0.9731516959040201	-6.128126425961139	0	Junction
ENSG00000185920.15	chr9:95482041-95482133(-)	PTCH1	0.00623691610216079	0.288656912132424	0.11248595847837	0.9104979831544221	0.9731516959040201	-5.72308466550428	0	Junction
ENSG00000114450.9	chr3:179415048-179416492(-)	GNB4	0.00517498127061296	0.70594471252663	0.11248103866042698	0.910501881194856	0.9731516959040201	-5.867355857426619	0	Junction
ENSG00000176225.12	chr18:70145784-70148900(-)	RTTN	0.00510148353118805	1.28830173114642	0.11248019089494199	0.9105025528915021	0.9731516959040201	-6.04117082841033	0	Junction
ENSG00000155189.11	chr8:6724940-6730710(+)	AGPAT5	0.0031336723611102802	2.41282169159642	0.112479928927564	0.9105027604519929	0.9731516959040201	-6.3229261165039095	0	Junction
	chr3:160381723-160384561(-)		0.005728181715316479	0.453577858819531	0.11247745414581699	0.9105047212571808	0.9731516959040201	-5.790673043678429	0	Junction
ENSG00000028310.17	chr5:889166-889586(-)	BRD9	0.00438694056944668	1.2171963815247901	0.11247359134415799	0.910507781811611	0.9731516959040201	-6.01687538399786	0	Junction
ENSG00000070010.18	chr22:19456635-19456852(-)	UFD1L	0.00327071991586648	2.2811560490202	0.112470073192467	0.910510569295975	0.9731516959040201	-6.29670623004575	0	Junction
ENSG00000149311.17	chr11:108271407-108272531(+)	ATM	-0.00347568254182954	2.13238932104267	-0.11246787130752	0.910512313883013	0.9731516959040201	-6.2590723810196796	0	Junction
ENSG00000278540.4	chr17:37284971-37330172(-)	ACACA	-0.004430000119828061	1.10681318879415	-0.11244415250020401	0.9105311066833991	0.9731516959040201	-5.9960466092531	0	Junction
ENSG00000117020.16	chr1:243637743-243645892(+)	AKT3	-0.0138042437711563	-1.26932163249206	-0.11244283137138499	0.9105321534369271	0.9731516959040201	-5.33978414490683	0	Junction
ENSG00000157184.6	chr1:53200800-53202322(+)	CPT2	-0.00685683958106408	0.0860708151362857	-0.11243499085144801	0.9105383656215541	0.9731516959040201	-5.65911093380755	0	Junction
ENSG00000092148.12	chr14:31121506-31122919(-)	HECTD1	-0.0039397321972331	1.2381424836593702	-0.11242833664568999	0.9105436378724789	0.9731516959040201	-6.02803878613891	0	Junction
ENSG00000166111.9	chr12:108922798-108934194(-)	SVOP	0.00422824519751924	2.6211519946596296	0.11241802183602101	0.910551810495749	0.9731516959040201	-6.37269385519835	0	Junction
ENSG00000108352.11	chr17:40191495-40191581(+)	RAPGEFL1	-0.00486290328952667	1.12635162725634	-0.112415011140111	0.9105541959301608	0.9731516959040201	-6.0051243299604495	0	Junction
ENSG00000166770.10	chr19:56477926-56494162(+)	ZNF667-AS1	0.0161511183593866	-1.54453528095063	0.11241429788935302	0.9105547610530791	0.9731516959040201	-5.28402130454203	0	Junction
ENSG00000174231.16	chr17:1681055-1681477(-)	PRPF8	-0.00269648164830267	3.2358550526834797	-0.11240605847382901	0.9105612893109809	0.9731516959040201	-6.47286351477283	0	Junction
ENSG00000027847.13	chr5:177607528-177608538(+)	B4GALT7	-0.00559601485758818	0.5883626994815171	-0.112403980763251	0.9105629355246401	0.9731516959040201	-5.82626024138115	0	Junction
ENSG00000198793.12	chr1:11144756-11144967(-)	MTOR	-0.00326840179372145	2.30109129907563	-0.11238973227639999	0.910574224909943	0.9731516959040201	-6.30596383131887	0	Junction
ENSG00000185596.16	chr15:101972695-101972900(+)	WASH3P	-0.00495092455642746	1.3686313904869398	-0.11235945182311699	0.910598216830307	0.9731516959040201	-6.055957019124629	0	Junction
ENSG00000180357.9	chr15:64680863-64681308(+)	ZNF609	-0.00400917316029593	1.8699158626686698	-0.112355887689227	0.910601040783393	0.9731516959040201	-6.19771380543108	0	Junction
ENSG00000171914.15	chr15:62762454-62763562(+)	TLN2	0.00347580277537613	2.30992232483264	0.11235481516183501	0.9106018905740909	0.9731516959040201	-6.30604585275103	0	Junction
ENSG00000142188.16	chr21:33455785-33460412(-)	TMEM50B	-0.00297137918466712	3.10989205401912	-0.11235282162329	0.9106034701055971	0.9731516959040201	-6.4506710754847	0	Junction
ENSG00000129128.12	chr4:176327278-176328197(+)	SPCS3	0.00303701531996438	2.6037949405777203	0.11234902174068101	0.910606480850622	0.9731516959040201	-6.363216148066571	0	Junction
ENSG00000140367.11	chr15:75869011-75873427(+)	UBE2Q2	-0.00351694900605431	2.81751776521043	-0.112348426744041	0.910606952281926	0.9731516959040201	-6.40035938495297	0	Junction
ENSG00000100150.16	chr22:31874406-31876156(+)	DEPDC5	-0.00694015377038785	-0.43852735633932105	-0.112340450393312	0.910613272155006	0.9731516959040201	-5.509037075575769	0	Junction
ENSG00000204472.12	chr6:31615737-31616103(+)	AIF1	0.00563246409846761	1.41376807352871	0.112337426762309	0.910615667859091	0.9731516959040201	-6.143074610910291	0	Junction
ENSG00000205593.11	chr22:50316476-50316565(-)	DENND6B	0.0111688675492303	-1.13371131075047	0.112291223092405	0.9106522763696558	0.9731599155222399	-5.30370490563868	0	Junction
ENSG00000140090.17	chr14:92491778-92492174(+)	SLC24A4	-0.0122307750189371	-1.13258675907447	-0.11228510023410301	0.9106571277025391	0.9731599155222399	-5.32760689245815	0	Junction
ENSG00000139508.14	chr13:28710844-28712679(-)	SLC46A3	-0.00482484185278605	0.582690938649724	-0.11227762214363901	0.9106630528329541	0.9731599155222399	-5.82167655070279	0	Junction
ENSG00000118473.21	chr1:66667542-66670994(+)	SGIP1	-0.004301692090973679	2.5794409049183904	-0.112276327081425	0.9106640789527031	0.9731599155222399	-6.367615587694299	0	Junction
ENSG00000156374.14	chr10:103347298-103347394(-)	PCGF6	0.0087465765044098	-0.38082937832322605	0.11227395973782599	0.910665954676117	0.9731599155222399	-5.524786586140901	0	Junction
ENSG00000136478.7	chr17:64214243-64263167(-)	TEX2	0.00324976754707086	2.55300981714895	0.11226773194156099	0.910670889164263	0.9731599155222399	-6.35705041132059	0	Junction
ENSG00000234377.7	chr13:78189697-78274252(+)	RNF219-AS1	-0.0081680576846398	0.21146630423411605	-0.112266484218405	0.91067187777684	0.9731599155222399	-5.697258216956709	0	Junction
ENSG00000017797.11	chr18:9524756-9525719(+)	RALBP1	-0.00251085533393884	3.6477725916279304	-0.11224812950574199	0.9106864208425121	0.9731599155222399	-6.52734601603305	0	Junction
ENSG00000100242.15	chr22:38738751-38738872(-)	SUN2	-0.0204070368870118	-1.25485829247132	-0.11224771324206	0.910686750662792	0.9731599155222399	-5.3151991441553	0	Junction
ENSG00000111696.11	chr12:103793266-103793409(-)	NT5DC3	0.00568695693973855	0.894018587342239	0.11224292796912899	0.910690542203071	0.9731599155222399	-5.965977363090401	0	Junction
ENSG00000083642.18	chr13:32746101-32753331(+)	PDS5B	0.00307108939331052	2.55845103858879	0.11223726791452801	0.9106950268663129	0.9731599155222399	-6.35705814082042	0	Junction
ENSG00000114631.10	chr3:127662312-127668440(+)	PODXL2	-0.0037729727100180204	1.78958823374645	-0.112231904888758	0.910699276185649	0.9731599155222399	-6.18116521479425	0	Junction
ENSG00000151718.15	chr4:183209026-183240182(+)	WWC2	0.00535064802736433	0.764393067979187	0.112223827247205	0.9107056763981151	0.97315999438664	-5.87384407159585	0	Junction
ENSG00000090054.13	chr9:92059309-92067965(-)	SPTLC1	-0.00264363860157032	2.9607793606854997	-0.11220600371518699	0.9107197986585891	0.973168324802767	-6.428875975428441	0	Junction
ENSG00000103091.14	chr16:74909658-74909821(-)	WDR59	-0.00564069416734839	0.35034055373557	-0.11218423359959499	0.9107370479853419	0.9731732369993629	-5.74579893250072	0	Junction
ENSG00000068366.19	chrX:109665495-109668100(-)	ACSL4	-0.00328315626825008	2.48996914231137	-0.11218421588153801	0.9107370620240791	0.9731732369993629	-6.34418699968514	0	Junction
ENSG00000218739.9	chr2:37196521-37201047(+)	CEBPZOS	0.009979545847118841	-1.44478161121698	0.112172457611128	0.9107463785860591	0.9731732369993629	-5.27136063480696	0	Junction
	chr4:51913560-51913990(+)		0.0112623401266279	-1.35545326889238	0.112168263669586	0.910749701621675	0.9731732369993629	-5.26679218907812	0	Junction
ENSG00000132141.13	chr17:34942644-34942795(-)	CCT6B	-0.00793710916040885	-0.339622789707929	-0.11212602362500301	0.9107831702663041	0.9731898877383481	-5.523126276804461	0	Junction
ENSG00000156140.9	chr4:72318705-72319331(-)	ADAMTS3	-0.0053091321571327	0.601932643879205	-0.112125006336136	0.9107839763109641	0.9731898877383481	-5.88886340171571	0	Junction
	chr18:56600542-56600609(-)		-0.00976957990847802	-0.567330300201501	-0.11211874973261801	0.9107889337071179	0.9731898877383481	-5.4874004063132	0	Junction
ENSG00000082293.12	chr6:70035940-70068422(+)	COL19A1	-0.00897585648448182	-0.9278730058006529	-0.11211141269647801	0.910794747184419	0.9731898877383481	-5.36473809860831	0	Junction
ENSG00000006016.10	chr19:18594435-18596621(-)	CRLF1	0.0174417315836316	-1.8128314721826397	0.11210730908175001	0.910797998672616	0.9731898877383481	-5.16744364308881	0	Junction
ENSG00000007545.15	chr16:1637908-1641138(+)	CRAMP1	-0.004972298071732479	0.729853605256016	-0.112095928288619	0.910807016221581	0.9731898877383481	-5.85862295465453	0	Junction
ENSG00000204574.12	chr6:30585344-30585557(+)	ABCF1	-0.0036444597231853103	1.6646406441384598	-0.11208658726675899	0.9108144175704259	0.9731898877383481	-6.15122215007516	0	Junction
ENSG00000080845.17	chr20:36497067-36499587(+)	DLGAP4	0.00509077994609357	0.848360472534114	0.11207629481299801	0.910822572794333	0.9731898877383481	-5.89661058835746	0	Junction
ENSG00000022567.9	chr8:141215971-141217089(-)	SLC45A4	0.00766300069183403	-0.402833124013886	0.11206199823369502	0.910833900702051	0.9731898877383481	-5.511095821500371	0	Junction
ENSG00000266714.6	chr17:75596556-75596767(+)	MYO15B	-0.00632479580869378	0.450829385443633	-0.11206098693133401	0.910834702009093	0.9731898877383481	-5.79087154190122	0	Junction
ENSG00000089248.6	chr12:112019895-112022149(+)	ERP29	0.0027724922265344103	3.24969158734248	0.112060766136436	0.910834876956296	0.9731898877383481	-6.47383616311023	0	Junction
ENSG00000116254.17	chr1:6130329-6131630(-)	CHD5	-0.00743769614717472	-0.3308426946821911	-0.11203442260298699	0.9108557503297199	0.9731956415916779	-5.54549487005135	0	Junction
ENSG00000113273.15	chr5:78780663-78781851(-)	ARSB	0.0059452442079172396	0.28098990408380703	0.11203281793573801	0.91085702179436	0.9731956415916779	-5.74935088357028	0	Junction
ENSG00000184672.11	chr8:84183579-84529298(+)	RALYL	0.0106553083422302	-0.480013957569286	0.112029582559733	0.910859585358433	0.9731956415916779	-5.58205983929317	0	Junction
	chr14:103519869-103519918(-)		-0.0505508414615657	-1.9046916550848503	-0.11201755164090499	0.910869118116807	0.9731956415916779	-5.19293673722597	0	Junction
ENSG00000035681.7	chr8:58635547-58637233(-)	NSMAF	0.00975542375368559	-1.00860204891167	0.11201235485946301	0.9108732358164151	0.9731956415916779	-5.33902110651159	0	Junction
ENSG00000142687.17	chr1:35479213-35506611(-)	KIAA0319L	-0.00324774615658508	2.16701158277255	-0.11200606201183301	0.910878221993576	0.9731956415916779	-6.271767960743281	0	Junction
ENSG00000186312.10	chrX:15675779-15688660(+)	CA5BP1	-0.00501598939524034	1.03822494124027	-0.11197491797559599	0.910902899217263	0.973215247486355	-5.96273401514871	0	Junction
ENSG00000103657.13	chr15:63615921-63616429(-)	HERC1	0.0031020506707484397	2.27894496038025	0.111954484547397	0.910919089852751	0.973225786039433	-6.30043242794088	0	Junction
ENSG00000085563.14	chr7:87545000-87545862(-)	ABCB1	-0.0058386117421174106	1.3165883761631798	-0.11194512930873302	0.910926502584029	0.9732269462000319	-6.04743076020777	0	Junction
ENSG00000104973.15	chr19:49831462-49831935(+)	MED25	0.0052460620003069	0.5999331832152829	0.11192758982171198	0.9109404002198841	0.973232347093966	-5.82233961173225	0	Junction
ENSG00000168993.14	chr4:792609-804755(-)	CPLX1	-0.0103097545054742	-0.5475419354113711	-0.11192277980340302	0.910944211503912	0.973232347093966	-5.50358158916803	0	Junction
ENSG00000139734.17	chr13:59666847-59750838(-)	DIAPH3	0.009664512431697709	-0.21341184934171398	0.11190471816739699	0.9109585229074749	0.973240877520245	-5.57588978381324	0	Junction
ENSG00000038427.15	chr5:83512397-83519348(+)	VCAN	0.00648165654438551	1.4754083102205802	0.11187941722980302	0.910978570527144	0.973243901924453	-6.10427943826885	0	Junction
ENSG00000184905.8	chrX:102126446-102126803(+)	TCEAL2	0.00274399110267705	3.90680193032296	0.111877401933221	0.9109801673834319	0.973243901924453	-6.563213798216389	0	Junction
ENSG00000112186.11	chr6:17541149-17542836(+)	CAP2	0.00336723107925855	3.6114866148094302	0.111877190859489	0.9109803346315	0.973243901924453	-6.5228122955736305	0	Junction
ENSG00000175866.15	chr17:81053744-81057880(+)	BAIAP2	0.0027683952883547397	4.04180846191267	0.11186447632363901	0.9109904092299279	0.973247905683187	-6.5779233435261295	0	Junction
ENSG00000104064.16	chr15:50300903-50301220(-)	GABPB1	0.0066815425931298295	-0.22325485602420003	0.11184373541936399	0.911006843701159	0.973258703848505	-5.55198944689029	0	Junction
ENSG00000183690.12	chrX:44178565-44229648(-)	EFHC2	-0.0131619640373805	-1.5113066567668199	-0.111818254373185	0.911027034171164	0.9732725794896879	-5.22278892830318	0	Junction
ENSG00000103091.14	chr16:74916260-74917928(-)	WDR59	-0.00349809799265066	1.85755469439122	-0.111804086279888	0.911038260597917	0.9732725794896879	-6.191983897470419	0	Junction
ENSG00000142185.16	chr21:44400372-44401680(+)	TRPM2	-0.00597710334363017	1.263896946931	-0.11179896235528801	0.911042320666214	0.9732725794896879	-6.0395949766933	0	Junction
ENSG00000086758.15	chrX:53617148-53617339(-)	HUWE1	0.0022277018280023398	3.91988540241448	0.111795403781491	0.911045140391485	0.9732725794896879	-6.56442233972633	0	Junction
ENSG00000164405.10	chr5:132866688-132867487(+)	UQCRQ	0.00858053764704567	-0.64752923788203	0.11178354550522801	0.9110545366024541	0.9732758581638611	-5.4790198423190795	0	Junction
ENSG00000116793.15	chr1:113712114-113713278(-)	PHTF1	-0.00487645797928975	0.8938693190384359	-0.11176162405639001	0.911071906660577	0.9732876551618381	-5.92529221128675	0	Junction
ENSG00000055332.16	chr2:37149024-37156907(-)	EIF2AK2	-0.0143802308264363	-0.0285534583842691	-0.111731061418349	0.911096123871953	0.973306766680347	-5.65321912100972	0	Junction
ENSG00000133083.14	chr13:36112216-36125761(-)	DCLK1	0.00490527217473179	2.8227845340681	0.111694361244237	0.911125204451361	0.973321640582687	-6.406745560266071	0	Junction
ENSG00000117523.15	chr1:171588506-171591151(+)	PRRC2C	0.00589477013981087	0.9710329203511071	0.11169036261550098	0.9111283729024191	0.973321640582687	-5.968507199188559	0	Junction
ENSG00000131187.9	chr5:177402699-177403253(-)	F12	-0.008698333997227109	-0.526717162000668	-0.111689534025628	0.9111290294642909	0.973321640582687	-5.5488817099938705	0	Junction
ENSG00000271793.1	chr6:85612921-85614980(-)	RP11-321N4.5	0.00877448241751892	-0.965031692895501	0.111680889854325	0.911135878976323	0.9733221982647758	-5.342482640391769	0	Junction
ENSG00000119522.16	chr9:123457436-123457792(-)	DENND1A	0.00399479225697234	1.4360099694624702	0.111661319906755	0.9111513859345249	0.9733253050783771	-6.0769230796258	0	Junction
ENSG00000170222.11	chr17:10697668-10704909(+)	ADPRM	0.00597439793051771	0.15037108700071697	0.111645498810519	0.9111639223791529	0.9733253050783771	-5.70460635762877	0	Junction
ENSG00000163617.10	chr3:114042847-114046590(-)	CCDC191	0.00677778096874682	-0.0730504019966412	0.11164186703088601	0.911166800160386	0.9733253050783771	-5.60654317328048	0	Junction
ENSG00000160392.13	chr19:40341891-40348323(-)	C19orf47	0.00922488616439715	-0.945602749912942	0.11162216794662598	0.911182409513031	0.9733253050783771	-5.35613640778419	0	Junction
	chr7:73295425-73295724(+)		0.0123419508943732	-0.897580418357143	0.11160972384232001	0.9111922701115891	0.9733253050783771	-5.375478782185169	0	Junction
ENSG00000204396.10	chr6:31765771-31765882(-)	VWA7	-0.00800265369599919	-0.0985571014084345	-0.111603748732478	0.9111970047408371	0.9733253050783771	-5.63460620135658	0	Junction
ENSG00000172748.12	chr8:240908-242886(+)	ZNF596	0.00865641580385508	-0.6337078603927719	0.111600060416003	0.9111999273348922	0.9733253050783771	-5.44464968917779	0	Junction
ENSG00000167110.16	chr9:128272866-128273849(-)	GOLGA2	-0.0040036449241456105	1.4911902159906998	-0.111599257856011	0.911200563277514	0.9733253050783771	-6.10381188239497	0	Junction
ENSG00000244754.8	chr13:32522271-32527407(-)	N4BP2L2	0.00227269043921494	4.57224329598209	0.11159218050257999	0.911206171322678	0.9733253050783771	-6.633892725325331	0	Junction
ENSG00000062598.17	chr20:46375371-46375667(-)	ELMO2	0.0025508072102616	3.3970689197831696	0.111591635023747	0.91120660355646	0.9733253050783771	-6.495536785105621	0	Junction
ENSG00000134954.14	chr11:128485072-128486068(-)	ETS1	0.0061026764631016	0.7834334726782471	0.111589381009205	0.9112083896227979	0.9733253050783771	-5.880986602356679	0	Junction
ENSG00000088808.16	chr14:103749935-103752999(-)	PPP1R13B	-0.0038004290123478703	1.77157989688071	-0.111546587738371	0.911242298815345	0.9733419613631821	-6.17724618362321	0	Junction
ENSG00000137055.14	chr9:26923348-26925824(-)	PLAA	0.0037865254088582	1.37149116839318	0.11152192222623199	0.91126184372835	0.9733419613631821	-6.0666345731351194	0	Junction
ENSG00000138081.20	chr2:47839501-47839641(-)	FBXO11	-0.00297532968284151	2.35835664770787	-0.111520073751887	0.9112633084586841	0.9733419613631821	-6.3121346218216505	0	Junction
ENSG00000198805.11	chr14:20474576-20474772(+)	PNP	-0.00782191570481167	0.966408724412637	-0.11149284466884	0.9112848848082991	0.9733419613631821	-5.95092856731512	0	Junction
ENSG00000104812.14	chr19:48985606-48985849(-)	GYS1	-0.004955965891399529	1.02938144905017	-0.11148061882972801	0.911294572595446	0.9733419613631821	-5.9580050937695805	0	Junction
ENSG00000076003.4	chr2:135852916-135856727(-)	MCM6	0.0061877128189924795	0.27088318475469897	0.11147930147270199	0.911295616473417	0.9733419613631821	-5.74009521550837	0	Junction
ENSG00000134452.19	chr10:5911129-5913746(+)	FBXO18	0.004044996295094421	1.4732688197083699	0.11147922291058801	0.9112956787262951	0.9733419613631821	-6.1001253127699195	0	Junction
ENSG00000179314.13	chr17:6090506-6095101(+)	WSCD1	0.00513336668769682	1.36502839246114	0.11147714759270201	0.911297323215231	0.9733419613631821	-6.057392505026651	0	Junction
ENSG00000105402.7	chr19:47493494-47495549(-)	NAPA	-0.0021591919294314896	4.29799130871048	-0.111463907370506	0.9113078148212092	0.9733419613631821	-6.6077482320234795	0	Junction
ENSG00000130779.19	chr12:122279146-122288488(-)	CLIP1	-0.00348763157677307	2.5833186272939	-0.11145701834698599	0.911313273717637	0.9733419613631821	-6.36186868428514	0	Junction
ENSG00000085982.13	chr2:233496833-233498547(-)	USP40	-0.00491199512724845	0.892338822811146	-0.11144866079024801	0.911319896292718	0.9733419613631821	-5.90971792446874	0	Junction
ENSG00000107672.14	chr10:121974082-121974873(-)	NSMCE4A	-0.00537386347651151	0.32624188549200894	-0.111442307492088	0.911324930686138	0.9733419613631821	-5.75549559330744	0	Junction
ENSG00000165637.13	chr10:75210939-75211133(+)	VDAC2	0.0032648039406019303	3.1085349841197	0.11143967054379302	0.911327020221601	0.9733419613631821	-6.45302872688676	0	Junction
ENSG00000129824.15	chrY:2841974-2842164(+)	RPS4Y1	0.00568804945256537	-1.00524736084393	0.111433336201642	0.9113320395991971	0.9733419613631821	-5.74923327777022	0	Junction
ENSG00000160766.14	chr1:155215788-155216383(-)	GBAP1	0.00843894966549662	-0.339664365259951	0.111411778368494	0.911349122205527	0.9733419613631821	-5.5221558574105405	0	Junction
ENSG00000115548.16	chr2:86474991-86477876(+)	KDM3A	-0.00352463189624864	2.1002426579944	-0.1113889499002	0.9113672117185609	0.9733419613631821	-6.253116165269869	0	Junction
ENSG00000106263.17	chr7:2378767-2379133(+)	EIF3B	-0.00251354879492305	2.84146487181414	-0.11138175982118399	0.911372909220664	0.9733419613631821	-6.408452633518469	0	Junction
ENSG00000187778.13	chr12:49566216-49566721(-)	MCRS1	0.00320216220403955	2.19979509419994	0.11137609302762401	0.911377399656907	0.9733419613631821	-6.2816735466283795	0	Junction
ENSG00000175054.14	chr3:142449603-142453127(-)	ATR	0.00431421328839849	1.17436568317615	0.11137424053452302	0.9113788675956209	0.9733419613631821	-6.01390408338812	0	Junction
ENSG00000135624.15	chr2:73234385-73247761(+)	CCT7	0.00885493945174433	-0.601025344008547	0.11136013535836801	0.9113900447236679	0.9733419613631821	-5.53629296282767	0	Junction
ENSG00000103174.11	chr16:5027894-5027979(-)	NAGPA	-0.004592109712227121	1.5183430362261499	-0.11135717131582801	0.9113923934723991	0.9733419613631821	-6.11253680814441	0	Junction
ENSG00000151914.19	chr6:56701966-56703710(-)	DST	-0.0197394973367905	-0.5114857763613391	-0.11135291202512199	0.911395768595237	0.9733419613631821	-5.57743726034394	0	Junction
ENSG00000084112.14	chr12:108809759-108811259(-)	SSH1	-0.006163727898280021	0.156015387217353	-0.111349478078044	0.911398489705155	0.9733419613631821	-5.68228702217703	0	Junction
ENSG00000101126.15	chr20:50904002-50904765(-)	ADNP	0.0120962585586178	-1.15848008106328	0.11132716251677399	0.911416172907895	0.9733419613631821	-5.295489214039581	0	Junction
ENSG00000119004.15	chr2:203280114-203285611(+)	CYP20A1	-0.0049052620970223395	0.77146015672885	-0.111326199032526	0.9114169363890029	0.9733419613631821	-5.87921327356478	0	Junction
ENSG00000101333.16	chr20:9408718-9409056(+)	PLCB4	0.00775373438885734	-0.515394911234566	0.11129999059199801	0.9114377044291461	0.9733419613631821	-5.49160469735543	0	Junction
ENSG00000173821.19	chr17:80343326-80343856(+)	RNF213	-0.0046389487847203	0.9757856102835931	-0.111297598335985	0.911439600098907	0.9733419613631821	-5.94336900062367	0	Junction
ENSG00000108984.13	chr17:69521101-69523513(+)	MAP2K6	-0.00563154463012757	0.6777282695317879	-0.11129663609498501	0.91144036259736	0.9733419613631821	-5.86630375735226	0	Junction
ENSG00000146192.14	chr6:37020740-37021511(+)	FGD2	0.0101526109998569	-0.6647912851548521	0.11129314059079301	0.9114431325034441	0.9733419613631821	-5.4548424922753505	0	Junction
ENSG00000155749.12	chr2:201344264-201346541(-)	ALS2CR12	-0.00500128406142653	0.9551305787339001	-0.11129170583640302	0.9114442694312769	0.9733419613631821	-5.9315164078177	0	Junction
ENSG00000165525.17	chr14:49814858-49825866(-)	NEMF	0.00266233808190314	2.6235178841738103	0.11127216606838601	0.9114597531490931	0.9733419613631821	-6.36545092305495	0	Junction
ENSG00000132680.10	chr1:155929376-155929711(-)	KIAA0907	0.00337421372569884	2.19974967348924	0.111272140640344	0.9114597732988241	0.9733419613631821	-6.27779864086433	0	Junction
ENSG00000170871.11	chr4:6857231-6858424(+)	KIAA0232	-0.00303287533287438	2.40329509531588	-0.11126230916389501	0.9114675639776469	0.9733419613631821	-6.321528046336731	0	Junction
ENSG00000177058.11	chr5:55645896-55649206(-)	SLC38A9	-0.00395880909330755	1.64571905218767	-0.11125913762946302	0.911470077173318	0.9733419613631821	-6.13143473458735	0	Junction
ENSG00000129245.11	chr17:7606150-7614451(-)	FXR2	-0.00326966034766274	2.0268215925286897	-0.111257509235921	0.911471367549565	0.9733419613631821	-6.24246690097546	0	Junction
ENSG00000069424.14	chr1:6094486-6095322(+)	KCNAB2	-0.00362148333890045	3.93407708903274	-0.11124400302666301	0.911482070187393	0.9733419613631821	-6.56303735921272	0	Junction
ENSG00000183111.11	chr5:149619043-149620353(+)	ARHGEF37	0.0045579450751982	1.6991222258871799	0.11124233405906302	0.9114833927176859	0.9733419613631821	-6.15318389613395	0	Junction
ENSG00000112159.11	chr6:89671081-89672199(-)	MDN1	0.0035733604572788296	1.99879173888143	0.111234748100562	0.911489404017784	0.9733419613631821	-6.23319022877353	0	Junction
ENSG00000105355.8	chr19:4844794-4847690(-)	PLIN3	-0.006276950068037921	1.140204373165	-0.11123431421219199	0.911489747841754	0.9733419613631821	-6.010034180592131	0	Junction
ENSG00000109323.8	chr4:102726684-102760717(-)	MANBA	-0.00731134195233027	0.121989025536649	-0.11122998422277498	0.911493179034312	0.9733419613631821	-5.6760587442668	0	Junction
ENSG00000046651.14	chrX:13756768-13757659(+)	OFD1	0.0045487863192745105	1.0609082179573102	0.111220383336999	0.9115007870236741	0.9733419613631821	-5.96238637799921	0	Junction
ENSG00000118058.20	chr11:118491319-118491743(+)	KMT2A	-0.006671835726228629	0.0136450986793928	-0.11121813788054401	0.911502566382423	0.9733419613631821	-5.627001550637241	0	Junction
ENSG00000142599.17	chr1:8541319-8551207(-)	RERE	0.00999431908028386	-0.271796994934596	0.111204197174199	0.911513613374734	0.9733419613631821	-5.56174180885847	0	Junction
ENSG00000152104.11	chr1:214401773-214402882(-)	PTPN14	0.00906928488073981	-0.7809563017718241	0.11120240885077	0.9115150304917728	0.9733419613631821	-5.39731587357695	0	Junction
	chr9:64973355-64973454(-)		0.0164276436832476	-1.46329419849332	0.111199896963462	0.911517020981355	0.9733419613631821	-5.2771440678628	0	Junction
ENSG00000149311.17	chr11:108251073-108251836(+)	ATM	-0.00332528769393976	2.19916576085571	-0.111196992777985	0.9115193223396469	0.9733419613631821	-6.276102016650981	0	Junction
ENSG00000165752.16	chr10:132225337-132225526(-)	STK32C	0.00345688140168615	2.71582493233512	0.111194396408086	0.911521379776845	0.9733419613631821	-6.3882433912651395	0	Junction
ENSG00000185920.15	chr9:95459784-95461855(-)	PTCH1	0.00872138719210187	-0.573337666459399	0.111181476268699	0.911531618070845	0.9733461372643121	-5.454941597298321	0	Junction
ENSG00000037474.14	chr5:6622101-6623213(-)	NSUN2	0.004337322610829629	1.30328310103279	0.11115803580093199	0.911550193016491	0.973359215038226	-6.05098387167718	0	Junction
ENSG00000139131.12	chr12:32750108-32750718(-)	YARS2	-0.00403470528376214	1.24614321764798	-0.11114610550578999	0.911559646966933	0.9733617314165219	-6.034027430729821	0	Junction
ENSG00000183765.20	chr22:28694118-28695126(-)	CHEK2	0.00981485944162719	-1.18308361343635	0.111139091565024	0.911565205045557	0.9733617314165219	-5.295068863289691	0	Junction
ENSG00000275342.4	chr8:8381835-8386320(-)	SGK223	-0.0067214292139838394	0.39529795612039	-0.111128784809101	0.91157337246769	0.973363695820091	-5.780895078436361	0	Junction
ENSG00000196663.15	chr14:102363117-102376649(+)	TECPR2	-0.00426573693744034	1.43051707217263	-0.111074201524517	0.91161662626562	0.9734031246160241	-6.080112551523429	0	Junction
ENSG00000173275.12	chrX:135347473-135349109(+)	ZNF449	0.0109975767261561	-0.895031212621256	0.111063290571095	0.911625272537083	0.973405600005669	-5.37405523000822	0	Junction
ENSG00000245958.6	chr4:119512971-119528739(+)	RP11-33B1.1	0.00536856443723263	0.8687225737773241	0.11104473313369001	0.9116399782093109	0.9734080322789229	-5.91616211719508	0	Junction
ENSG00000254852.8	chr16:14759047-14759209(+)	NPIPA2	0.0135965755735838	-0.20124871371686398	0.111044445070135	0.911640206482891	0.9734080322789229	-5.57572118329488	0	Junction
ENSG00000128578.9	chr7:129456643-129458214(+)	STRIP2	0.0036214511215616205	3.92651243315111	0.111018552743476	0.91166072467272	0.97342318379052	-6.56400629200081	0	Junction
ENSG00000125107.17	chr16:58537221-58537890(-)	CNOT1	0.0029926149124820103	2.5274745135044	0.11098846253907099	0.911684569515161	0.9734418870911221	-6.350140783021099	0	Junction
ENSG00000070081.15	chr11:17277096-17282788(+)	NUCB2	-0.0104160712509519	-0.551029560059934	-0.110956321199426	0.9117100398583678	0.973462325731871	-5.52358161453841	0	Junction
ENSG00000105185.11	chr19:32582233-32584949(+)	PDCD5	0.0026006334348394698	3.12163442161763	0.110937522375892	0.9117249369923809	0.9734714748094859	-6.45310321080503	0	Junction
ENSG00000115970.18	chr2:43428232-43430212(-)	THADA	-0.00336489645356294	2.0753109638194998	-0.110913324723676	0.911744112475845	0.9734851918288929	-6.24285967633276	0	Junction
ENSG00000068903.19	chr19:38890145-38899505(-)	SIRT2	-0.0119188788404808	-1.4808829937079702	-0.11090358249528999	0.9117518327410258	0.973486677805152	-5.23390821600294	0	Junction
ENSG00000141971.12	chr19:17424678-17424930(+)	MVB12A	-0.00588554038849042	0.45647272291928	-0.110888305331664	0.9117639392031	0.973492846915179	-5.7938531734699	0	Junction
ENSG00000176853.15	chr8:123786611-123787260(+)	FAM91A1	0.00347495617494435	2.06924337517645	0.110874810381866	0.9117746333583249	0.9734975080261559	-6.24953435770841	0	Junction
ENSG00000163950.12	chr4:1700071-1703595(-)	SLBP	0.0034144885414299398	1.94112416166235	0.110860612121022	0.9117858848739959	0.9735015007668281	-6.223726258283969	0	Junction
ENSG00000142347.16	chr19:8537056-8539946(-)	MYO1F	-0.009660220905427971	-1.06685277277354	-0.110851835275128	0.911792840158611	0.9735015007668281	-5.34042969442039	0	Junction
ENSG00000076650.6	chr19:33101575-33106694(+)	GPATCH1	0.00613665621119612	0.129585511935572	0.110841835574155	0.9118007645131841	0.9735015007668281	-5.68562861328295	0	Junction
ENSG00000159086.14	chr21:32737409-32738172(-)	PAXBP1	-0.00439494622908506	1.3995261450318701	-0.11082911772420401	0.91181084290252	0.9735015007668281	-6.06798793614684	0	Junction
ENSG00000163935.13	chr3:52930431-52930940(-)	SFMBT1	-0.00681779563276545	-0.331556333119384	-0.11081078692013198	0.911825369359403	0.9735015007668281	-5.53175947988408	0	Junction
ENSG00000185946.15	chr1:103541476-103543298(+)	RNPC3	-0.0047094246844241	1.21319474924261	-0.11080971876831901	0.9118262158295259	0.9735015007668281	-6.00784914350551	0	Junction
ENSG00000082512.14	chr1:211356469-211359911(+)	TRAF5	0.00625421599166576	0.337006176648775	0.11080258804965401	0.9118318666583509	0.9735015007668281	-5.755429542871551	0	Junction
ENSG00000162341.16	chr11:69054798-69055174(+)	TPCN2	0.0105858408670587	-1.2558466313759298	0.11079836707478599	0.9118352116257541	0.9735015007668281	-5.280050419637849	0	Junction
ENSG00000114554.11	chr3:127014832-127015183(+)	PLXNA1	0.007436233912485759	-0.0404011491795174	0.110795937861282	0.91183713668886	0.9735015007668281	-5.62234084575852	0	Junction
ENSG00000065609.14	chr6:83610678-83616968(-)	SNAP91	0.007524682992011029	-0.36463441593223206	0.11079023090476099	0.9118416592458058	0.9735015007668281	-5.51799562771968	0	Junction
ENSG00000136878.12	chr9:129875642-129876129(+)	USP20	-0.003960444314061029	1.33987514546153	-0.110765534640355	0.9118612301765341	0.9735156384299691	-6.06048210420221	0	Junction
ENSG00000063660.8	chr2:240459189-240462190(+)	GPC1	-0.00456170535150286	2.01251960817069	-0.110739897036511	0.9118815471428159	0.973524421072766	-6.23169665584046	0	Junction
ENSG00000196924.14	chrX:154361788-154361978(-)	FLNA	-0.0046864352960541795	1.95978797330337	-0.110739181532283	0.9118821141574479	0.973524421072766	-6.225077963668141	0	Junction
ENSG00000070601.9	chr9:37708502-37711349(+)	FRMPD1	0.00843409983050137	-0.6695926981563579	0.11067906194734299	0.911929757201588	0.9735526875116691	-5.45180008419663	0	Junction
ENSG00000167619.11	chr19:42315078-42315187(+)	TMEM145	0.00483566376752513	1.03297232633429	0.11067872676124	0.9119300228278391	0.9735526875116691	-5.969349614885041	0	Junction
ENSG00000053108.16	chr5:133233538-133249409(-)	FSTL4	0.00509700406533395	1.25151118045567	0.110675413760306	0.911932648295252	0.9735526875116691	-6.0585526637832405	0	Junction
ENSG00000115020.16	chr2:208339556-208340010(+)	PIKFYVE	0.0027216676224800897	2.39323444763343	0.11066893353105599	0.911937783711848	0.9735526875116691	-6.322306410928019	0	Junction
ENSG00000105364.13	chr19:10254641-10256707(+)	MRPL4	-0.00457192267263808	1.5356940487381598	-0.11066583954849099	0.9119402356155141	0.9735526875116691	-6.10974925720407	0	Junction
ENSG00000141179.13	chr17:55773896-55774791(+)	PCTP	-0.00648013584077709	-0.193716766371086	-0.110649545051064	0.9119531486103679	0.97355971632503	-5.57247942044575	0	Junction
ENSG00000178209.14	chr8:143935314-143935847(-)	PLEC	-0.0028493040508783	3.9721712430431495	-0.11061894185372001	0.911977400966696	0.973575667274082	-6.57150491904909	0	Junction
ENSG00000139880.19	chr14:23053750-23054140(-)	CDH24	-0.00601250817652836	0.40149775238277396	-0.11061305867896902	0.9119820632618649	0.973575667274082	-5.75333907789881	0	Junction
ENSG00000112624.12	chr6:42823004-42828492(+)	GLTSCR1L	-0.00336124377493373	2.05954806804431	-0.11060019814500802	0.9119922549815079	0.973575667274082	-6.24545241729108	0	Junction
ENSG00000075151.20	chr1:20829273-20840855(-)	EIF4G3	0.0023258583820275898	3.32248815340967	0.11059874491760001	0.911993406636495	0.973575667274082	-6.485021808946249	0	Junction
ENSG00000115317.11	chr2:74530513-74530616(+)	HTRA2	0.0051254608258397	0.46666392316643296	0.110565569785181	0.912019697346288	0.973592934219248	-5.79083976724613	0	Junction
ENSG00000128833.12	chr15:52224982-52225074(-)	MYO5C	0.00806830218487369	-0.0183137426263494	0.11056236153641401	0.912022239832218	0.973592934219248	-5.628707935921919	0	Junction
ENSG00000075785.12	chr3:128795421-128797942(+)	RAB7A	0.00221941705297136	4.29057655844728	0.110545567818232	0.912035548600527	0.973600384901082	-6.606732164230269	0	Junction
ENSG00000167107.12	chr17:50426390-50460676(+)	ACSF2	0.00803113845056621	-0.287589445024143	0.11052351927296801	0.9120530217776359	0.9736122809661759	-5.53842951299103	0	Junction
ENSG00000186818.12	chr19:54666750-54667634(+)	LILRB4	0.0116325866843288	-1.38326321173621	0.11050628216012	0.912066681988668	0.9736143940665061	-5.306154904058889	0	Junction
ENSG00000157107.13	chr5:73056108-73058432(+)	FCHO2	0.00498892211433853	0.80751760797113	0.11050003651986501	0.912071631592215	0.9736143940665061	-5.89351468449412	0	Junction
ENSG00000175727.13	chr12:122138296-122138423(+)	MLXIP	-0.0067269098736925	-0.0702646900840856	-0.11049706137634199	0.912073989363053	0.9736143940665061	-5.6221122582415095	0	Junction
ENSG00000086015.20	chr1:46006396-46008295(+)	MAST2	-0.00425348713645927	0.988650947839622	-0.110462950942152	0.9121010215890892	0.973628816336826	-5.9397893405482005	0	Junction
ENSG00000244257.5	chr16:16325242-16325307(+)	PKD1P1	-0.0128937544747888	-0.0889377707775497	-0.11046121692560303	0.912102395785034	0.973628816336826	-5.60841459047474	0	Junction
ENSG00000108883.12	chr17:44886751-44894416(-)	EFTUD2	-0.00314255508808884	2.2632535060076897	-0.11045144270102301	0.9121101417943509	0.973628816336826	-6.2985728799771294	0	Junction
ENSG00000106809.10	chr9:92386297-92389853(-)	OGN	0.0103867374465068	-0.6552992215976701	0.11044806593903699	0.9121128178581801	0.973628816336826	-5.4431223403429	0	Junction
ENSG00000188994.12	chr6:87245645-87254649(+)	ZNF292	-0.0037368121262019603	1.6524918374655	-0.11043403537886301	0.912123937004546	0.973633929023048	-6.13909123561484	0	Junction
ENSG00000164808.16	chr8:47713642-47727199(+)	SPIDR	-0.00404378151542174	1.6212796900826398	-0.110420387446666	0.912134752936793	0.9736369558701321	-6.12914095998532	0	Junction
ENSG00000170906.15	chr19:54103189-54105933(+)	NDUFA3	-0.00239408625571035	5.9520192374007905	-0.11041448368510301	0.912139431649529	0.9736369558701321	-6.78268671547701	0	Junction
ENSG00000070882.12	chr7:24806903-24809806(-)	OSBPL3	-0.00891739554273249	-0.653348879406327	-0.110398455629423	0.912152133849383	0.973640253767899	-5.4279185950926605	0	Junction
ENSG00000139160.13	chr12:31662268-31666086(+)	ETFBKMT	-0.0119671474303006	-1.40185714367276	-0.110387679110057	0.912160674230607	0.973640253767899	-5.24973629402983	0	Junction
ENSG00000099875.14	chr19:2046469-2046603(-)	MKNK2	0.00553334053625444	1.23055223562286	0.11038662471389302	0.912161509839099	0.973640253767899	-6.019711007117309	0	Junction
ENSG00000072506.12	chrX:53432117-53432246(-)	HSD17B10	-0.00329087912249377	2.7686115516915297	-0.11035926915725801	0.912183189139674	0.973656637981379	-6.3952479767679105	0	Junction
ENSG00000142687.17	chr1:35453690-35454361(-)	KIAA0319L	-0.00286152898557323	2.6921439569692405	-0.11033459811485499	0.9122027410168441	0.9736675017404071	-6.38152222694674	0	Junction
ENSG00000163714.17	chr3:143055120-143056311(+)	U2SURP	0.0030117819490743897	2.38110661399482	0.11032996867208501	0.9122064098704591	0.9736675017404071	-6.318832662422639	0	Junction
ENSG00000184611.11	chr2:162423536-162435197(-)	KCNH7	0.00798681156155904	-0.540154071353882	0.110320987760316	0.9122135272876201	0.9736675017404071	-5.4943739117805706	0	Junction
ENSG00000175727.13	chr12:122127969-122129136(+)	MLXIP	-0.00524949417359963	0.7317408482461609	-0.110314478600638	0.9122186858333969	0.9736675017404071	-5.865547098071669	0	Junction
ENSG00000047410.13	chr1:186318829-186320311(-)	TPR	0.00258407368099152	3.00559957496688	0.110295899811581	0.912233409648994	0.9736699134444499	-6.43800569831154	0	Junction
ENSG00000164941.13	chr8:94865691-94866157(+)	INTS8	-0.00493960157533493	0.9113635471173499	-0.110295653588422	0.912233604782712	0.9736699134444499	-5.92824841213416	0	Junction
ENSG00000132153.14	chr3:47847537-47847780(+)	DHX30	0.00277842911817842	2.58180750664231	0.110275582196741	0.912249511530379	0.973680135381353	-6.362206662177781	0	Junction
ENSG00000158106.13	chr8:143379509-143379828(+)	RHPN1	0.00615613065541901	0.454429533297801	0.11025399604205699	0.912266618779936	0.973691127716703	-5.78185788626633	0	Junction
ENSG00000141622.13	chr18:46447693-46450295(+)	RNF165	-0.00655466710895542	0.201745454106357	-0.110222155713564	0.9122918526421909	0.973691127716703	-5.7303411887666	0	Junction
ENSG00000111684.10	chr12:6981183-6981594(-)	LPCAT3	-0.00756773819679134	-0.642653795460931	-0.110215640843439	0.912297015769947	0.973691127716703	-5.4446859489596	0	Junction
ENSG00000276234.4	chr17:37411391-37423508(+)	TADA2A	0.0041315268681025395	1.6264285111596102	0.11021010447169502	0.9123014034266609	0.973691127716703	-6.14302403266917	0	Junction
ENSG00000049541.10	chr7:74232217-74235531(-)	RFC2	0.00429361087803614	1.2809367311114999	0.11020858392818302	0.912302608480415	0.973691127716703	-6.042112162286401	0	Junction
ENSG00000011132.11	chr19:3751098-3751188(-)	APBA3	-0.00887873771308116	-0.8138550755852191	-0.110205013471187	0.912305438122434	0.973691127716703	-5.39090932517783	0	Junction
ENSG00000162909.17	chr1:223766432-223769840(+)	CAPN2	0.00267464824613153	3.4181836190124	0.11020154430783902	0.912308187488752	0.973691127716703	-6.4986425146285	0	Junction
ENSG00000142185.16	chr21:44439169-44440788(+)	TRPM2	-0.0050160585911446206	2.1429753327396	-0.110198690410551	0.912310449247865	0.973691127716703	-6.27408481259252	0	Junction
ENSG00000039123.15	chr5:55353270-55358572(+)	SKIV2L2	-0.00255336520343322	3.1374489899109	-0.110173822573506	0.9123301574354841	0.9736945614410741	-6.45425703615962	0	Junction
ENSG00000023041.11	chr10:112442352-112443514(-)	ZDHHC6	0.00423888830607322	1.17881989225292	0.11016385147350401	0.9123380597185581	0.9736945614410741	-6.0083235934508	0	Junction
ENSG00000101246.19	chr20:63707093-63707866(-)	ARFRP1	0.0057892009430794795	0.007506456333444941	0.110155152372324	0.9123449539259041	0.9736945614410741	-5.6632175839972	0	Junction
ENSG00000121892.14	chr4:39849653-39862218(-)	PDS5A	0.0035241532796728204	2.29376167632343	0.11015454154185	0.912345438021217	0.9736945614410741	-6.29959245121285	0	Junction
ENSG00000165185.14	chr9:112575252-112645649(+)	KIAA1958	0.00896113445236336	-0.579591092954494	0.110151955696225	0.9123474873557231	0.9736945614410741	-5.44997527196696	0	Junction
ENSG00000088727.12	chr3:47236620-47240800(-)	KIF9	0.0106032117101797	-1.21629946277274	0.11014406011766599	0.912353744763664	0.9736945614410741	-5.2802688870306	0	Junction
ENSG00000138002.14	chr2:27465519-27465745(-)	IFT172	-0.00488201364531514	1.10005771167273	-0.110138172372537	0.9123584109259839	0.9736945614410741	-5.989959392170969	0	Junction
ENSG00000138688.15	chr4:122325918-122328103(+)	KIAA1109	0.00443389790732133	1.4145316465504598	0.11012665898113501	0.9123675355405151	0.9736945614410741	-6.07412172907119	0	Junction
ENSG00000162236.11	chr11:62824288-62824458(-)	STX5	-0.0030875064751003	2.12956629631444	-0.11011119966546401	0.9123797874045841	0.9736945614410741	-6.2626438002368	0	Junction
ENSG00000131375.9	chr3:15206598-15212103(+)	CAPN7	0.00589389113787509	0.433988607435885	0.11010915824712901	0.912381405277241	0.9736945614410741	-5.76399092863325	0	Junction
ENSG00000185133.13	chr22:31126490-31126612(+)	INPP5J	0.0104301629712853	-1.2944919665466201	0.11009955790172302	0.912389013784542	0.9736945614410741	-5.274651466477731	0	Junction
ENSG00000196498.13	chr12:124486569-124495146(-)	NCOR2	-0.00365908624777051	2.2632359389450296	-0.110094959356028	0.9123926582467391	0.9736945614410741	-6.29158777851011	0	Junction
ENSG00000151500.14	chr11:134248485-134248808(-)	THYN1	0.0027608085958139	3.07720569142245	0.110090799524987	0.912395955018221	0.9736945614410741	-6.44446894512633	0	Junction
ENSG00000265491.4	chr1:145788967-145823771(-)	RNF115	0.0038386367211113203	1.4204436472440498	0.11007970182962801	0.91240475023034	0.973697192381	-6.08050939067518	0	Junction
ENSG00000166341.7	chr11:6628831-6629451(-)	DCHS1	0.005021877564569	0.693881652271978	0.11004597169547198	0.9124314823047859	0.973715464789203	-5.85260902049386	0	Junction
ENSG00000081803.15	chr7:122513316-122554549(-)	CADPS2	0.00596568200090664	0.17520842911542003	0.11004212305543401	0.912434532465951	0.973715464789203	-5.68095732909311	0	Junction
ENSG00000157107.13	chr5:72968590-72989426(+)	FCHO2	0.0045641964633699895	1.21302188341417	0.11000228741224799	0.9124661034685491	0.973742400818963	-6.008754784734981	0	Junction
ENSG00000182179.11	chr3:49810833-49810983(-)	UBA7	0.0076176996707938704	-0.4857449133327871	0.109971706469911	0.9124903399231892	0.9737615094326891	-5.48976507653762	0	Junction
ENSG00000127947.15	chr7:77600807-77607234(+)	PTPN12	0.00432639188216541	1.34520696054149	0.10995474947067099	0.9125037789668741	0.9737678839182371	-6.048269693569241	0	Junction
ENSG00000171798.17	chr10:133195822-133197057(+)	KNDC1	-0.0050394519161226295	1.22686049414196	-0.10992866721665799	0.912524450158616	0.9737678839182371	-6.017959675713249	0	Junction
ENSG00000125304.8	chr13:99549223-99552166(+)	TM9SF2	0.0025096664095381103	3.58893372523686	0.10991206484497901	0.9125376082091241	0.9737678839182371	-6.522404006312571	0	Junction
ENSG00000100462.15	chr14:22924538-22924631(-)	PRMT5	0.0033285383274122603	2.14293271429539	0.109900809927377	0.9125465281998609	0.9737678839182371	-6.2688310372154294	0	Junction
ENSG00000275131.2	chr1:120620466-120641607(-)	CH17-472G23.4	-0.00942283613902388	2.5290101366497795	-0.10989563328559801	0.912550630907686	0.9737678839182371	-6.3427161589134595	0	Junction
ENSG00000130222.10	chr9:89605175-89605431(+)	GADD45G	0.0138577655476702	-1.33058675787787	0.10989198166701401	0.9125535249714559	0.9737678839182371	-5.27753773182786	0	Junction
	chr15:24159183-24159895(+)		-0.0147168666173471	0.9575463544831179	-0.109888356349214	0.912556398191884	0.9737678839182371	-5.940574692256889	0	Junction
ENSG00000112079.8	chr6:36499991-36506582(-)	STK38	-0.00745589775475774	-0.276535647637985	-0.10988620910118099	0.912558099978931	0.9737678839182371	-5.5324537144663894	0	Junction
ENSG00000089091.16	chr20:18384565-18385015(-)	DZANK1	0.00854570551480094	-0.533851966800126	0.109876777355209	0.912565575050797	0.9737678839182371	-5.477304863358411	0	Junction
ENSG00000185591.9	chr12:53406754-53409361(+)	SP1	0.00395705192574906	1.5921920381018	0.10987210295311502	0.91256927972211	0.9737678839182371	-6.1224417405768	0	Junction
ENSG00000124198.8	chr20:48976200-48984728(+)	ARFGEF2	0.00297184156064817	2.0882384023123204	0.109867703360123	0.912572766596744	0.9737678839182371	-6.255231443777619	0	Junction
ENSG00000134265.12	chr18:10548379-10548966(+)	NAPG	0.00263863528532203	3.0837785116512597	0.10986605890247998	0.9125740699035642	0.9737678839182371	-6.4456899901716	0	Junction
ENSG00000157388.14	chr3:53801426-53802146(+)	CACNA1D	0.00671097158897591	-0.498397284033375	0.1098603329081	0.912578608014101	0.9737678839182371	-5.53629846317396	0	Junction
ENSG00000188153.12	chrX:108578120-108578290(+)	COL4A5	-0.007897743997376841	-0.13414744792719802	-0.109827596401145	0.912604553237226	0.9737785949289599	-5.59954897170421	0	Junction
ENSG00000115504.14	chr2:62747453-62764265(+)	EHBP1	0.0030555525746046	2.45915551568367	0.10980505333930198	0.912622419729533	0.9737785949289599	-6.33507754859072	0	Junction
ENSG00000101901.11	chrX:111720171-111721602(+)	ALG13	0.00652978479902587	0.0781465216522952	0.10980483764308802	0.912622590679673	0.9737785949289599	-5.6711475753229905	0	Junction
ENSG00000197603.13	chr5:37157815-37158223(-)	C5orf42	0.00664939434388383	-0.236078131119893	0.10979197228020901	0.912632787136658	0.9737785949289599	-5.55343303752812	0	Junction
ENSG00000167528.12	chr12:48343728-48344598(-)	ZNF641	-0.0043194843362724	1.12875171107695	-0.109790820838114	0.912633699714015	0.9737785949289599	-5.99014818381755	0	Junction
ENSG00000151498.11	chr11:134262623-134264907(+)	ACAD8	-0.00423821881802148	1.2579178674726899	-0.109789280797978	0.9126349202755791	0.9737785949289599	-6.0329994586075	0	Junction
ENSG00000104774.12	chr19:12665806-12666542(-)	MAN2B1	-0.00852565923727404	-0.432896678258517	-0.10978424169126401	0.9126389140300649	0.9737785949289599	-5.49370013327055	0	Junction
ENSG00000130559.18	chr9:135824035-135824788(-)	CAMSAP1	0.00297534414723763	2.5941794533224503	0.109778981918347	0.9126430826763711	0.9737785949289599	-6.3640098551870405	0	Junction
ENSG00000152556.15	chr12:48143815-48144045(+)	PFKM	-0.00221189499158705	4.63333913344856	-0.109765213246736	0.9126539950832478	0.9737785949289599	-6.645531513958	0	Junction
ENSG00000067248.9	chr5:55259945-55261367(-)	DHX29	-0.00436818683240317	1.1133543357928999	-0.10976360954320301	0.9126552661049391	0.9737785949289599	-5.99746819069282	0	Junction
ENSG00000274602.4	chr22:18538559-18538639(-)	PI4KAP1	-0.0297561842420103	-1.2153716051886	-0.10975980587989499	0.912658280714501	0.9737785949289599	-5.30020262428271	0	Junction
ENSG00000113407.13	chr5:33466986-33467559(+)	TARS	0.0032573549974062397	2.3372835687562596	0.10973955989403099	0.9126743267781009	0.9737799029890071	-6.30806978229937	0	Junction
ENSG00000196268.11	chr19:21405256-21405760(+)	ZNF493	-0.00541883546793256	0.844020985052202	-0.109722110808284	0.9126881561723399	0.9737799029890071	-5.906046239439731	0	Junction
ENSG00000130477.15	chr19:17649345-17649508(-)	UNC13A	-0.0389484192523076	-2.49082255022801	-0.10970604218028	0.912700891498676	0.9737799029890071	-5.12823551978266	0	Junction
ENSG00000101558.13	chr18:9945059-9950394(+)	VAPA	0.0108984166700237	-1.2653627002582	0.10970075338722199	0.91270508318104	0.9737799029890071	-5.2803110349552895	0	Junction
ENSG00000151240.16	chr10:329602-341198(-)	DIP2C	-0.00289517572123044	2.4450031428438397	-0.10969499434596099	0.912709647565787	0.9737799029890071	-6.33426540727278	0	Junction
ENSG00000128731.15	chr15:28299517-28321361(-)	HERC2	-0.00553037432767059	1.76397585976931	-0.109688611626985	0.912714706255813	0.9737799029890071	-6.17539904535288	0	Junction
ENSG00000131969.14	chr14:50885660-50885765(+)	ABHD12B	0.00530655119203701	1.6336752850042098	0.109682183716119	0.912719800766727	0.9737799029890071	-6.17562607630017	0	Junction
ENSG00000100418.7	chr22:41601191-41603258(-)	DESI1	-0.0024558924584383	3.4936481068998098	-0.10968019619782099	0.9127213759967759	0.9737799029890071	-6.5078610134562505	0	Junction
ENSG00000165392.9	chr8:31067183-31068257(+)	WRN	-0.00736411029838052	-0.44209888860854	-0.10967905262448599	0.91272228234888	0.9737799029890071	-5.496890111888571	0	Junction
ENSG00000146085.7	chr6:49444755-49447669(-)	MUT	0.00297481160901409	2.35037911680595	0.109676412116654	0.9127243751139459	0.9737799029890071	-6.312609213917401	0	Junction
ENSG00000106477.18	chr7:130411192-130412178(-)	CEP41	-0.00433766370959223	1.11274653452396	-0.109665117353514	0.912733326916155	0.9737799029890071	-6.00431391052539	0	Junction
ENSG00000187522.14	chr10:14838460-14839904(+)	HSPA14	-0.00455606369952093	1.0495324073558299	-0.10966241090024	0.91273547195034	0.9737799029890071	-5.983359551464879	0	Junction
ENSG00000156858.11	chr16:30655215-30655350(+)	PRR14	-0.00701690649524232	-0.342035232672583	-0.10964013288109	0.912753128703826	0.973786877355271	-5.514852135239179	0	Junction
ENSG00000085382.11	chr6:104776829-104777012(-)	HACE1	0.00350438271190413	2.07900832054143	0.109622043199968	0.91276746596365	0.973786877355271	-6.2549921091712	0	Junction
ENSG00000178445.8	chr9:6606670-6610191(-)	GLDC	-0.00626241305488567	0.434349808983777	-0.109616518418783	0.9127718447211071	0.973786877355271	-5.76458491211033	0	Junction
ENSG00000116489.12	chr1:112647274-112649417(+)	CAPZA1	-0.00281132203380696	3.1241481792147594	-0.10960469771167301	0.9127812134285741	0.973786877355271	-6.45416296437296	0	Junction
ENSG00000072849.10	chr17:5481390-5482808(-)	DERL2	-0.00430381636677009	1.03261588406407	-0.10959832268610198	0.9127862660712659	0.973786877355271	-5.9653495453044005	0	Junction
ENSG00000185633.10	chr12:57236682-57237028(-)	NDUFA4L2	0.00437767274815285	1.92324101893577	0.10959410205807199	0.9127896112088729	0.973786877355271	-6.2216624092142405	0	Junction
ENSG00000144504.15	chr2:240553058-240554865(-)	ANKMY1	-0.00806926324846483	-0.510506751642576	-0.10958882337528099	0.912793794929734	0.973786877355271	-5.475459844822249	0	Junction
ENSG00000065923.9	chrX:46631650-46635588(-)	SLC9A7	-0.0130160700000778	-1.48937309239396	-0.10957157151674099	0.9128074682366291	0.973786877355271	-5.223730364928421	0	Junction
ENSG00000106415.12	chr7:8060249-8071082(+)	GLCCI1	0.0067506763299591795	-0.149431048067388	0.109566687623394	0.9128113390690741	0.973786877355271	-5.593858423658411	0	Junction
ENSG00000151292.17	chr5:123588512-123590409(+)	CSNK1G3	0.00558285964926338	0.24045774997699104	0.10955581788036099	0.912819954120103	0.973786877355271	-5.72734013608613	0	Junction
ENSG00000168803.14	chr15:43336687-43340264(+)	ADAL	0.00491895817035488	1.33141693905534	0.10954750932129301	0.9128265392560659	0.973786877355271	-6.047335772134991	0	Junction
ENSG00000136044.11	chr12:105190156-105195260(-)	APPL2	-0.0033456930961316	2.13782614257995	-0.10954157108802	0.912831245740519	0.973786877355271	-6.2629926048806706	0	Junction
ENSG00000197429.10	chr1:45700191-45714245(-)	IPP	0.00579033767802725	0.3358324901351731	0.10952938679419301	0.912840902694682	0.973786877355271	-5.7474193879538795	0	Junction
ENSG00000082458.11	chrX:70452027-70453636(+)	DLG3	-0.00395624926250863	1.7538206640377	-0.10951841252819501	0.9128496006233409	0.973786877355271	-6.20598618826349	0	Junction
ENSG00000148572.15	chr10:63146294-63152149(+)	NRBF2	-0.00477638165504959	0.75642709352039	-0.109518035257018	0.912849899639223	0.973786877355271	-5.89978615754303	0	Junction
ENSG00000161204.11	chr3:184186876-184187396(+)	ABCF3	0.00304130451699785	2.6152115625576697	0.10950115835807302	0.9128632758680841	0.973786877355271	-6.3689732976839	0	Junction
ENSG00000096401.7	chr6:44422810-44424418(+)	CDC5L	0.0027511758191775897	2.35508047655983	0.10950084670315	0.9128635228786	0.973786877355271	-6.312807323732031	0	Junction
ENSG00000143643.12	chr1:230954404-230958223(-)	TTC13	-0.0039051993141344	1.55818305064797	-0.10949452921435401	0.9128685299765691	0.973786877355271	-6.11654192273596	0	Junction
ENSG00000167461.11	chr19:16127527-16128025(+)	RAB8A	-0.0036280023903284397	1.63190721079378	-0.109485086655783	0.9128760139402579	0.973786877355271	-6.1377055224062005	0	Junction
ENSG00000144406.18	chr2:209840649-209842349(+)	UNC80	0.0032765705513077303	2.8660607360730896	0.10948211999388101	0.9128783652526601	0.973786877355271	-6.41400473172393	0	Junction
ENSG00000198732.10	chr14:70011568-70013385(+)	SMOC1	0.005639390333495121	2.03168030712775	0.10947925645774301	0.9128806348305258	0.973786877355271	-6.24051891068724	0	Junction
ENSG00000168936.10	chr4:1717429-1717515(-)	TMEM129	-0.00430467212654702	1.8044804742186	-0.109474943409259	0.912884053262408	0.973786877355271	-6.18431986236467	0	Junction
ENSG00000196305.17	chr9:92260235-92262968(-)	IARS	0.0024669208226168198	3.35606430162836	0.10946098056106401	0.9128951199345051	0.973786877355271	-6.4881253376895405	0	Junction
ENSG00000104231.10	chr8:81714040-81714803(-)	ZFAND1	0.00305382169550968	2.6296840250145097	0.109460103071232	0.912895815415828	0.973786877355271	-6.365347883382599	0	Junction
ENSG00000136485.14	chr17:63579449-63579824(+)	DCAF7	-0.00268357874999526	2.65078550448137	-0.109452048294139	0.9129021994781591	0.973786877355271	-6.37148597821872	0	Junction
ENSG00000176896.8	chrX:13668384-13680488(+)	TCEANC	0.00886726255560917	-0.33702611886095596	0.109446493985286	0.9129066017204541	0.973786877355271	-5.52177292750425	0	Junction
ENSG00000126773.12	chr14:60121300-60124217(+)	PCNX4	-0.0037593424409777102	1.484214134288	-0.10942066175897501	0.9129270758997041	0.973791133968658	-6.091101732380509	0	Junction
ENSG00000071553.16	chrX:154435506-154435681(+)	ATP6AP1	0.00254909927439054	3.6683902330802596	0.10941968042685699	0.9129278536878441	0.973791133968658	-6.534206446664379	0	Junction
ENSG00000022840.15	chr12:120546602-120552498(+)	RNF10	0.00257704801489318	2.8258582666866405	0.10940978392644002	0.912935697500452	0.973791133968658	-6.40379514102567	0	Junction
ENSG00000134905.16	chr13:110688019-110701437(-)	CARS2	0.005107777432854571	1.04221834916687	0.109407018922929	0.9129378890008358	0.973791133968658	-5.96466668334697	0	Junction
ENSG00000136830.11	chr9:127527323-127531647(-)	FAM129B	-0.00568197389976687	0.720664117521361	-0.10940152326588198	0.912942244778301	0.973791133968658	-5.862584358352361	0	Junction
ENSG00000048028.11	chr11:113827361-113829196(-)	USP28	-0.008020276388302659	-0.35570093228442995	-0.10937900811784401	0.9129600899830259	0.9737999006341259	-5.51899899215054	0	Junction
ENSG00000136141.14	chr13:46553704-46650200(+)	LRCH1	0.0114572723619133	-1.41169401014105	0.10937517913952198	0.9129631247843359	0.9737999006341259	-5.23158880152177	0	Junction
ENSG00000136925.14	chr9:97602768-97604726(-)	TSTD2	-0.0055298230065980005	-0.0354991043879522	-0.109358393471244	0.912976428914412	0.9738060584548579	-5.621708472065589	0	Junction
ENSG00000139154.14	chr12:19514785-19518086(+)	AEBP2	0.0029809745427460898	2.6679343124850803	0.109351920753452	0.912981559123577	0.9738060584548579	-6.377030980818209	0	Junction
ENSG00000204351.11	chr6:31961095-31961195(+)	SKIV2L	-0.00376779692841634	1.53835227808961	-0.109331219162894	0.912997967014549	0.97381680702834	-6.1124291032325	0	Junction
ENSG00000131981.15	chr14:55138369-55140274(+)	LGALS3	-0.0055965175141224205	1.79617221319236	-0.10929762875959599	0.9130245905396099	0.9738384515199492	-6.1809468824113605	0	Junction
ENSG00000111300.9	chr12:112078267-112078633(-)	NAA25	-0.0033453994453855	2.20567518171694	-0.109287596663091	0.913032541930034	0.973840180019328	-6.2778661474145805	0	Junction
ENSG00000137343.17	chr6:30640604-30642175(+)	ATAT1	0.0059960154287759205	0.31153963594931605	0.10927397027204	0.913043342154665	0.9738444748256271	-5.7340923403316	0	Junction
ENSG00000171798.17	chr10:133188654-133189597(+)	KNDC1	0.00440003896871795	1.5587440227759901	0.109266541366517	0.913049230283124	0.9738444748256271	-6.113239344650201	0	Junction
ENSG00000132024.17	chr19:13927266-13927892(+)	CC2D1A	0.00493534130429641	1.1971677541863401	0.10925217851406802	0.913060614250918	0.973849703008022	-6.00874442878495	0	Junction
ENSG00000166436.15	chr11:8621322-8621644(-)	TRIM66	-0.00798857551386546	-0.820255827757439	-0.10924438186430699	0.913066793867245	0.973849703008022	-5.40014528600976	0	Junction
ENSG00000138663.8	chr4:83073354-83075296(+)	COPS4	-0.008333945892592759	-0.7867070439953611	-0.10922133973798599	0.9130850570629591	0.9738624295559691	-5.41137463112521	0	Junction
ENSG00000084628.9	chr1:31181942-31182529(-)	NKAIN1	-0.0155732324746414	-1.44650856546949	-0.10918822226863699	0.9131113060590629	0.9738776543203891	-5.26934661291828	0	Junction
ENSG00000091409.14	chr2:172487139-172487263(+)	ITGA6	0.00443452417262067	1.84770816294482	0.109187354543067	0.913111993821984	0.9738776543203891	-6.19736007643007	0	Junction
ENSG00000136147.17	chr13:49522108-49523174(+)	PHF11	-0.00478463862653224	0.752930127102463	-0.10916104671312699	0.913132845549217	0.973884579648102	-5.87503869972784	0	Junction
ENSG00000188352.12	chr9:20684294-20715321(+)	FOCAD	0.0053975914606010705	1.4464127675444498	0.1091461525801	0.913144650745624	0.973884579648102	-6.117839904100149	0	Junction
ENSG00000073910.19	chr13:32225037-32225788(+)	FRY	0.0036945473659391204	1.88373671512622	0.109145848543563	0.913144891727359	0.973884579648102	-6.22663055523844	0	Junction
ENSG00000088930.7	chr20:21356666-21357735(+)	XRN2	0.00341922889969437	1.96744849217287	0.109137261397056	0.9131516979700941	0.973884579648102	-6.22548821209683	0	Junction
ENSG00000156639.11	chr6:38082458-38116571(+)	ZFAND3	-0.0030799487328085897	2.3300620131762204	-0.109117913563004	0.9131670332454529	0.973884579648102	-6.3077208589514004	0	Junction
ENSG00000058063.15	chr3:182866444-182867375(+)	ATP11B	-0.00425445676637864	1.10979602801264	-0.109114561787235	0.913169689897771	0.973884579648102	-5.982797187218191	0	Junction
ENSG00000155886.11	chr9:19516403-19520893(-)	SLC24A2	-0.00287552247317356	4.65444929260389	-0.109113415809496	0.9131705982118629	0.973884579648102	-6.648225644206541	0	Junction
ENSG00000079387.13	chr12:48074794-48083590(-)	SENP1	-0.0046979663185004895	1.09550011742905	-0.109112868842521	0.91317103174372	0.973884579648102	-5.974025177087951	0	Junction
ENSG00000141027.20	chr17:16126210-16137310(-)	NCOR1	0.00388507220255828	1.3479296879532299	0.10910727293330001	0.9131754671225331	0.973884579648102	-6.0579432888534805	0	Junction
ENSG00000118058.20	chr11:118484315-118484861(+)	KMT2A	0.0033741009552175102	2.27436735103787	0.109055523240666	0.9132164846231909	0.9739126506148209	-6.29536069986768	0	Junction
ENSG00000149311.17	chr11:108282880-108284226(+)	ATM	-0.004407369470192	1.21892293149332	-0.109051950647374	0.91321931631713	0.9739126506148209	-6.016605643144669	0	Junction
ENSG00000263956.6	chr1:148127039-148127140(-)	NBPF11	0.0135445502774156	-0.686221137653413	0.10904506058242301	0.9132247774946909	0.9739126506148209	-5.4260531323948396	0	Junction
ENSG00000188895.11	chr17:40131585-40132033(+)	MSL1	-0.0035514677728454296	1.91837414633358	-0.109042113453176	0.913227113438529	0.9739126506148209	-6.210414902456501	0	Junction
ENSG00000131437.15	chr5:132700701-132702086(-)	KIF3A	-0.0024164810452066603	3.16332714186875	-0.109025668485645	0.9132401480081309	0.97391979927587	-6.46022170559685	0	Junction
ENSG00000118997.13	chr2:195794539-195796575(-)	DNAH7	-0.00836915229689633	-0.0477896079373891	-0.10895559521861801	0.913295689570797	0.9739657419539051	-5.615359622134791	0	Junction
ENSG00000255794.6	chr12:97492607-97493180(+)	RMST	0.0048814140732915704	2.50121177488093	0.108949063656939	0.913300866647248	0.9739657419539051	-6.33829733919592	0	Junction
ENSG00000101680.13	chr18:6947297-6948402(-)	LAMA1	0.0111973344636695	-1.43409998433965	0.10894735219929902	0.9133022231912828	0.9739657419539051	-5.23746662151006	0	Junction
ENSG00000103496.14	chr16:31038648-31039540(+)	STX4	-0.0035884230529643	1.9275764397319202	-0.108926982787394	0.9133183685149449	0.97396797575405	-6.20975916054265	0	Junction
ENSG00000135698.9	chr16:82164195-82170124(-)	MPHOSPH6	-0.004253746586388879	1.85969337253642	-0.108926360544487	0.913318861721361	0.97396797575405	-6.20086039525034	0	Junction
ENSG00000104522.15	chr8:143614916-143616105(-)	TSTA3	0.00484863261069665	0.6069785602766721	0.108920744883504	0.91332331284638	0.97396797575405	-5.84281028468407	0	Junction
ENSG00000168781.21	chr15:43577536-43577621(-)	PPIP5K1	-0.00560093835450535	0.583045209492314	-0.10889118581078	0.9133467422131529	0.973968519087466	-5.83174461898648	0	Junction
ENSG00000196586.13	chr6:75873301-75879819(+)	MYO6	-0.0028719024320042	2.79358064076124	-0.10889022866628699	0.913347500874528	0.973968519087466	-6.396828536522759	0	Junction
ENSG00000228624.7	chr6:114438067-114448966(+)	RP3-399L15.3	0.00965952264767567	-1.19399017090846	0.10889022313402001	0.913347505259568	0.973968519087466	-5.30599560758632	0	Junction
ENSG00000127337.6	chr12:69370976-69390146(+)	YEATS4	-0.00437849107662011	1.5081217198855001	-0.10885735776117	0.913373555385925	0.973968519087466	-6.11516021585992	0	Junction
ENSG00000130714.15	chr9:131504341-131506113(+)	POMT1	0.0052617176958114	0.5602130389225219	0.108855205526123	0.9133752613182551	0.973968519087466	-5.81740414639079	0	Junction
ENSG00000104824.16	chr19:38840560-38841612(-)	HNRNPL	0.00956711736167223	-1.01984834618002	0.10885299806227901	0.913377011027163	0.973968519087466	-5.34262690957832	0	Junction
ENSG00000092931.11	chr17:76738994-76740956(+)	MFSD11	-0.0036913144933208705	1.44263692576972	-0.10885164138240598	0.913378086376745	0.973968519087466	-6.086482019608071	0	Junction
ENSG00000129562.10	chr14:22575234-22588946(-)	DAD1	-0.0024392298913198896	4.618230350586701	-0.108843289368258	0.913384706464398	0.973968519087466	-6.643110945075179	0	Junction
ENSG00000123119.11	chr8:90824826-90872127(+)	NECAB1	-0.0029062640677889303	3.93312493336169	-0.10883725657554799	0.913389488262797	0.973968519087466	-6.56203861128649	0	Junction
ENSG00000047634.14	chrX:17737681-17746017(+)	SCML1	-0.0112601461795875	-1.4477326533069301	-0.10883166893064698	0.913393917224585	0.973968519087466	-5.23553240887004	0	Junction
ENSG00000114656.10	chr3:128975904-128976978(-)	KIAA1257	0.00896500169384105	-0.9441576674172371	0.10883103898081402	0.9133944165449129	0.973968519087466	-5.352639378308121	0	Junction
ENSG00000275066.4	chr17:37519072-37520178(-)	SYNRG	-0.00487450807186158	0.71143099629961	-0.10882424418494399	0.9133998023405742	0.973968519087466	-5.882201958772019	0	Junction
ENSG00000277125.1	chr7:73065671-73067561(+)	CH17-264B6.3	0.01571660220888	-0.755514420404914	0.10879893817476499	0.9134198608148959	0.9739831560366801	-5.406207890457691	0	Junction
ENSG00000145220.13	chr4:4268024-4268529(-)	LYAR	0.006200733974285021	0.357698062374401	0.108766448900859	0.9134456130893961	0.974003864062195	-5.75435276004608	0	Junction
ENSG00000004399.12	chr3:129589528-129605328(-)	PLXND1	0.0110683446549201	-1.48594955332184	0.108743985449206	0.9134634185567709	0.9740160982067031	-5.24484175529825	0	Junction
ENSG00000213204.8	chr6:87509176-87511398(+)	RP3-382I10.7	-0.00389720216234694	1.3843531769809898	-0.108721035391678	0.913481609773266	0.9740208730292049	-6.07158769093126	0	Junction
ENSG00000197323.11	chr1:114407101-114408676(-)	TRIM33	-0.00291993587859518	2.19065880136236	-0.108720708782409	0.913481868658345	0.9740208730292049	-6.27659326239517	0	Junction
ENSG00000129197.14	chr17:5426300-5432541(+)	RPAIN	-0.0102948348355638	-1.39209553843141	-0.108709343331707	0.913490877427412	0.9740208730292049	-5.27456666362079	0	Junction
ENSG00000099250.17	chr10:33192419-33197649(-)	NRP1	-0.00841275674203915	-0.23559024245551397	-0.108701226474422	0.913497311221581	0.9740208730292049	-5.56655383114503	0	Junction
ENSG00000010327.10	chr3:52520121-52520203(+)	STAB1	0.008583801712093591	0.0155505012023878	0.10869839375125699	0.9134995565695059	0.9740208730292049	-5.679688755076651	0	Junction
ENSG00000058063.15	chr3:182884899-182885950(+)	ATP11B	0.00479469854412013	0.526377324949713	0.10868472550833301	0.9135103906633051	0.974025673356413	-5.79923290933247	0	Junction
ENSG00000170871.11	chr4:6782842-6824184(+)	KIAA0232	0.00485397511174269	0.695638944965785	0.10867340776458399	0.913519361652845	0.974028477532095	-5.86336521564311	0	Junction
ENSG00000101337.15	chr20:32145210-32145311(+)	TM9SF4	0.00301669604496199	2.4261734686659704	0.10866543061906599	0.91352568472976	0.974028477532095	-6.33206802947017	0	Junction
ENSG00000112511.17	chr6:33414545-33414724(+)	PHF1	0.00343099894732291	2.26993806446781	0.108645675467526	0.9135413436557579	0.974037230607215	-6.28983714364522	0	Junction
ENSG00000204681.10	chr6:29632386-29632849(-)	GABBR1	0.00661785572959498	0.809723439988842	0.108635942012784	0.91354905889358	0.974037230607215	-5.922951106644759	0	Junction
ENSG00000104529.17	chr8:143581329-143586218(-)	EEF1D	-0.00258913458195957	3.52165546717519	-0.10862805186029101	0.91355531304105	0.974037230607215	-6.5108917386800895	0	Junction
ENSG00000075856.11	chr12:108536573-108536707(-)	SART3	-0.00328418072392064	2.05807355598296	-0.108617267769657	0.9135638610839191	0.974037230607215	-6.248666429715309	0	Junction
ENSG00000169896.16	chr16:31331276-31331635(+)	ITGAM	-0.00908051527372007	-1.2063617197969199	-0.10861513117709198	0.9135655546618299	0.974037230607215	-5.3325806867532695	0	Junction
ENSG00000151229.12	chr12:39864883-39871797(-)	SLC2A13	-0.00321750187708128	2.7764971186807204	-0.10857273615277302	0.913599159314383	0.974059999083263	-6.40148494759761	0	Junction
ENSG00000145214.13	chr4:961202-961466(-)	DGKQ	0.0093230155399344	-0.6749844200489371	0.10857221285314302	0.9135995741117241	0.974059999083263	-5.43231356523417	0	Junction
ENSG00000109572.13	chr4:169692321-169695611(+)	CLCN3	0.00236685236194057	3.59646011032464	0.108525192938837	0.9136368448926351	0.9740650245869641	-6.52278352083951	0	Junction
ENSG00000283341.1	chr11:43750958-43754045(+)	RP11-472I20.4	-0.0030959680599240897	3.42708907545439	-0.108524354026224	0.9136375098664041	0.9740650245869641	-6.4980654415125	0	Junction
ENSG00000087087.18	chr7:100881414-100881658(+)	SRRT	-0.004352493695686729	1.41059732515627	-0.108521316343893	0.913639917720884	0.9740650245869641	-6.06902510986666	0	Junction
ENSG00000146433.8	chr6:158605348-158607243(+)	TMEM181	0.00299144328529352	2.3905660236233	0.10851467558765301	0.913645181596874	0.9740650245869641	-6.32486560084109	0	Junction
ENSG00000083799.17	chr16:50742842-50749575(+)	CYLD	-0.0026249474876443198	2.8225425388438796	-0.10851092921538999	0.913648151205972	0.9740650245869641	-6.40305452068971	0	Junction
ENSG00000148339.12	chr9:128103840-128105728(+)	SLC25A25	-0.00499307711280897	3.1146160601987303	-0.108510337477601	0.913648620254484	0.9740650245869641	-6.45120051839443	0	Junction
ENSG00000151657.11	chr10:7780308-7783080(-)	KIN	-0.0047656570394757295	0.7915979566127489	-0.108507772251509	0.913650653614042	0.9740650245869641	-5.889638486887669	0	Junction
ENSG00000136631.12	chr1:150076985-150077093(+)	VPS45	0.00279404950343206	2.41110219843195	0.10849153998657599	0.9136635203414201	0.9740650245869641	-6.32515485592556	0	Junction
ENSG00000151576.10	chr3:114065458-114066227(+)	QTRT2	0.00703244792879814	-0.387356282210062	0.10846970046941601	0.9136808317700091	0.9740650245869641	-5.51679945263603	0	Junction
ENSG00000169371.13	chr15:75607314-75609557(-)	SNUPN	0.00342787564258979	1.98847366868271	0.10846725108555	0.9136827733143009	0.9740650245869641	-6.2290578114729405	0	Junction
ENSG00000031698.12	chr1:109214129-109221086(+)	SARS	0.0111433940195192	-1.30606327966081	0.10846062843700699	0.9136880228678729	0.9740650245869641	-5.28475309320788	0	Junction
ENSG00000257923.9	chr7:102227670-102234051(+)	CUX1	-0.0059811594762976894	0.0547537860651765	-0.108460008811996	0.913688514024235	0.9740650245869641	-5.641338930660581	0	Junction
ENSG00000197555.9	chr14:71418197-71512742(+)	SIPA1L1	-0.0099511495904039	0.24074551841468803	-0.108458435113531	0.9136897614433879	0.9740650245869641	-5.72821957696641	0	Junction
ENSG00000145685.13	chr5:78489154-78509783(-)	LHFPL2	0.00579902323908204	0.487991712624904	0.10845442543294902	0.913692939786625	0.9740650245869641	-5.80546915510323	0	Junction
ENSG00000183605.16	chr10:119164197-119165201(-)	SFXN4	-0.00929810721131067	-1.0566815773306	-0.10844143012214	0.913703240755884	0.9740692554630458	-5.32216952261712	0	Junction
ENSG00000162599.15	chr1:61383366-61404103(+)	NFIA	-0.00329665948394357	2.9487122576488196	-0.10840437401166199	0.9137326140351391	0.9740877598725881	-6.42801841218221	0	Junction
ENSG00000131969.14	chr14:50880572-50881595(+)	ABHD12B	0.00529771687091489	1.6067200894908602	0.108403554961093	0.9137332632735591	0.9740877598725881	-6.173695532837749	0	Junction
ENSG00000132321.16	chr2:236377186-236380568(-)	IQCA1	0.00629400055899908	1.09300777909057	0.108377818536151	0.913753663845398	0.974102757136549	-5.9859343803931795	0	Junction
ENSG00000138434.16	chr2:181902467-181909898(+)	SSFA2	0.00322087358971384	3.4315080725067597	0.10834942830100501	0.9137761680873879	0.974111297322711	-6.49831900349959	0	Junction
ENSG00000276975.2	chr1:146811643-146814357(+)	HYDIN2	-0.00992933771695082	-0.31678374829174	-0.10834276686020801	0.913781448457923	0.974111297322711	-5.53428697594411	0	Junction
ENSG00000112033.13	chr6:35424780-35425831(+)	PPARD	-0.005714716527960671	0.34432268091148494	-0.108326854688086	0.913794061685359	0.974111297322711	-5.7326381976006	0	Junction
ENSG00000223865.10	chr6:33085232-33085778(+)	HLA-DPB1	-0.007181471245054309	1.96316154180034	-0.10832658492796302	0.913794275518438	0.974111297322711	-6.236272986744651	0	Junction
ENSG00000101871.14	chrX:10567604-10620289(-)	MID1	-0.00734911194581163	0.00505444677957143	-0.108323508043278	0.9137967144995649	0.974111297322711	-5.616884291201	0	Junction
ENSG00000122778.9	chr7:138871363-138879537(-)	KIAA1549	-0.00695061946942619	-0.22815057088859197	-0.10831766603322802	0.91380134533907	0.974111297322711	-5.5598168238001	0	Junction
ENSG00000067900.7	chr18:20955246-20959839(-)	ROCK1	-0.00382575757467777	1.3670395049282602	-0.108310578835761	0.913806963216611	0.974111297322711	-6.05977268788224	0	Junction
ENSG00000070831.15	chr1:22086867-22091427(+)	CDC42	0.0020860264627746198	4.651867408303951	0.10830380123106699	0.913812335690292	0.974111297322711	-6.645913863267231	0	Junction
ENSG00000186376.14	chrX:135294259-135295767(-)	ZNF75D	0.0084335453962965	-1.0523336044058	0.10829441545788301	0.913819775614266	0.9741124777127759	-5.328701782512611	0	Junction
ENSG00000170606.13	chr5:133091375-133092702(+)	HSPA4	-0.0081604829983945	-0.620026358031291	-0.108274429006446	0.9138356185196279	0.974121312113207	-5.4627384423743495	0	Junction
ENSG00000179218.13	chr19:12940655-12940743(+)	CALR	0.00301893114914975	5.393270046444941	0.10826798253821	0.913840728527928	0.974121312113207	-6.72421611757314	0	Junction
ENSG00000134569.9	chr11:46890495-46892972(-)	LRP4	-0.00390535362627911	3.41685594957188	-0.10825982360127401	0.9138471959868499	0.9741214558037881	-6.5000575600831105	0	Junction
ENSG00000111725.10	chr12:119668404-119672300(+)	PRKAB1	-0.00550737262652504	0.385180267415728	-0.108246189588825	0.913858003463417	0.9741262257307991	-5.763022256714409	0	Junction
ENSG00000125503.12	chr19:55092866-55093015(-)	PPP1R12C	0.00438523206218484	1.9697622579833303	0.10821939829026599	0.91387924056934	0.974142112969937	-6.218467251079019	0	Junction
ENSG00000184985.16	chr4:7729713-7733321(+)	SORCS2	-0.00530837536180297	0.6731934990744829	-0.108204713545395	0.9138908809974191	0.9741477705594058	-5.84253040479712	0	Junction
ENSG00000124370.10	chr2:71110123-71124205(-)	MCEE	-0.0058862263653479295	0.25304728439201396	-0.10818100926029199	0.913909671150254	0.974155438171604	-5.74120669812189	0	Junction
ENSG00000185222.7	chrX:103357162-103357614(+)	TCEAL9	-0.00387500276109924	2.110743138029	-0.108176371011104	0.913913347850257	0.974155438171604	-6.25779675874649	0	Junction
ENSG00000151806.13	chr4:44680843-44681122(+)	GUF1	0.00331546313603597	2.2569390035007597	0.10816564483654499	0.9139218504031159	0.974155438171604	-6.2938932401972805	0	Junction
ENSG00000111490.12	chr12:64843486-64864667(+)	TBC1D30	-0.0040681501419626105	1.71454375930119	-0.108149377430902	0.9139347454644481	0.974155438171604	-6.180288708228161	0	Junction
ENSG00000123191.14	chr13:51937680-51939050(-)	ATP7B	-0.0077445595742051095	-0.333450088033584	-0.108142303500167	0.9139403529281149	0.974155438171604	-5.533342480434849	0	Junction
ENSG00000168314.17	chr3:39502871-39513382(+)	MOBP	0.0178919286278843	-1.42919494908343	0.10814165335435301	0.91394086829513	0.974155438171604	-5.31729008417812	0	Junction
ENSG00000007047.14	chr19:45297955-45299810(+)	MARK4	0.0113772358920249	-1.4022260331425402	0.10813971541453	0.913942404489592	0.974155438171604	-5.2467670953474	0	Junction
ENSG00000139644.12	chr12:49761780-49762872(+)	TMBIM6	0.00216301897235376	5.75549919263547	0.108127455530244	0.9139521228413309	0.9741590466613149	-6.760302630695209	0	Junction
ENSG00000071859.14	chrX:154450100-154450208(+)	FAM50A	0.0028404441408195103	2.67296342644264	0.10811644332306401	0.913960852176397	0.9741616009398221	-6.378266808111791	0	Junction
ENSG00000115041.12	chr2:95297454-95298682(+)	KCNIP3	0.009389850552063091	-0.7790185298358241	0.10809248095320198	0.913979847092545	0.974173770693241	-5.408470371299031	0	Junction
ENSG00000169902.13	chr7:66205523-66240324(+)	TPST1	0.007912697495223959	0.19672608893937	0.10808606139502401	0.9139849358701071	0.974173770693241	-5.70686467833208	0	Junction
ENSG00000166111.9	chr12:108912742-108915782(-)	SVOP	0.00376711760105739	2.2561601491610404	0.108076254679167	0.91399270965112	0.9741753063433399	-6.30190631956077	0	Junction
ENSG00000131711.14	chr5:72179908-72183742(+)	MAP1B	0.00484991806583486	2.2834061657594105	0.108049334200504	0.9140140495497521	0.9741913012616881	-6.291980107968549	0	Junction
ENSG00000173210.19	chr5:149239278-149239758(+)	ABLIM3	0.00644125812601794	-0.0555614682743729	0.10803605470462199	0.914024576246423	0.974194606333365	-5.610002505283981	0	Junction
ENSG00000077454.15	chr7:100578787-100581776(-)	LRCH4	0.00466818833696385	1.16321560280651	0.10802814487649001	0.914030846398374	0.974194606333365	-5.99701361034047	0	Junction
ENSG00000117625.13	chr1:211312962-211313423(+)	RCOR3	0.00379597839816875	1.56025358213577	0.108016346789497	0.914040198798439	0.974194606333365	-6.11679560213506	0	Junction
ENSG00000155974.11	chr12:66392817-66394207(-)	GRIP1	-0.00548767104156328	0.184254725084945	-0.10800646685467	0.9140480306792879	0.974194606333365	-5.729262673812151	0	Junction
ENSG00000114861.18	chr3:71001060-71015548(-)	FOXP1	0.00310968415119362	2.81263230413158	0.10800547599364599	0.914048816140952	0.974194606333365	-6.40358631362777	0	Junction
ENSG00000114554.11	chr3:127014630-127014710(+)	PLXNA1	0.00751283255972643	-0.5028846681998379	0.107996506515956	0.914055926305241	0.974195434485818	-5.48542438371129	0	Junction
ENSG00000147852.15	chr9:2643751-2643836(+)	VLDLR	-0.00381581108184362	2.37650527691652	-0.10798494995237	0.9140650872798101	0.974196187824846	-6.328912455641491	0	Junction
ENSG00000029364.11	chr14:69454898-69455731(+)	SLC39A9	0.0034205940955199	2.02762504532169	0.10796290857376101	0.9140825596776091	0.974196187824846	-6.242893220102331	0	Junction
ENSG00000101868.10	chrX:24821584-24826426(+)	POLA1	-0.0055507966250014605	0.47066574557674795	-0.10795720114240401	0.9140870840162459	0.974196187824846	-5.7757498040204	0	Junction
ENSG00000152404.15	chr11:107327054-107329917(-)	CWF19L2	-0.0031896929026036603	2.1193765220238503	-0.10793266530781401	0.914106533852638	0.974196187824846	-6.25791093775426	0	Junction
ENSG00000153113.23	chr5:96757655-96762273(+)	CAST	0.00304573193838479	2.8083587588291206	0.10793083752397999	0.914107982759832	0.974196187824846	-6.40417972309927	0	Junction
ENSG00000283233.1	chr20:32511457-32520810(-)	AL034550.1	-0.00528665646382145	0.537701193659709	-0.107926260254424	0.914111611220136	0.974196187824846	-5.81141284880887	0	Junction
ENSG00000086758.15	chrX:53535502-53536146(-)	HUWE1	-0.00221031351257537	4.01824131186544	-0.107926075545229	0.9141117576415229	0.974196187824846	-6.57590939202525	0	Junction
ENSG00000100982.11	chr20:45937586-45938980(+)	PCIF1	-0.00526925640253125	0.52626377810483	-0.107924750821577	0.914112807767315	0.974196187824846	-5.800373804337389	0	Junction
ENSG00000123575.8	chrX:104186216-104186459(+)	FAM199X	-0.00253430057365809	3.34186798850512	-0.10792217796395098	0.914114847305687	0.974196187824846	-6.48768226613093	0	Junction
ENSG00000148225.15	chr9:113332051-113336287(-)	WDR31	-0.0073051032034632	-0.0879886464436394	-0.10790848783817901	0.9141256996595519	0.974196187824846	-5.61414331988135	0	Junction
ENSG00000073584.18	chr17:40632368-40635930(-)	SMARCE1	-0.00311441405813722	2.29960124499979	-0.10790773336040199	0.9141262977450891	0.974196187824846	-6.302132014345269	0	Junction
ENSG00000163444.11	chr1:203015049-203015959(+)	TMEM183A	0.00269888333333661	3.4172664330106497	0.10788927257280499	0.914140931895847	0.974204561964328	-6.494400885802929	0	Junction
ENSG00000112159.11	chr6:89723144-89723511(-)	MDN1	0.00365875509658489	1.53161281393946	0.10788184238572301	0.9141468219278729	0.974204561964328	-6.110110967265821	0	Junction
ENSG00000082516.8	chr5:154926075-154927384(-)	GEMIN5	0.0051955656786338	0.5125782541296939	0.10786552150119601	0.914159759779232	0.9742116004796941	-5.8045681648152	0	Junction
ENSG00000143641.9	chr1:230250561-230255217(+)	GALNT2	0.0034296259778845302	2.02507146904866	0.10784249663411699	0.914178012033952	0.9742173262297399	-6.24133907288099	0	Junction
ENSG00000104218.14	chr8:67132081-67137455(+)	CSPP1	0.00322917422155747	2.2767683043140803	0.107838597781428	0.9141811027339221	0.9742173262297399	-6.29053891610502	0	Junction
ENSG00000229847.8	chr10:117490912-117492020(-)	EMX2OS	-0.00511806329552981	2.06274690188038	-0.107834775877965	0.9141841324359371	0.9742173262297399	-6.24245647507598	0	Junction
ENSG00000065357.19	chr12:55942084-55942173(+)	DGKA	0.00674658352491419	0.0860390698162407	0.10780765251438801	0.91420563372385	0.974233490183871	-5.691244213949861	0	Junction
ENSG00000142599.17	chr1:8551357-8556474(-)	RERE	-0.00906743379776926	-0.5626781328018751	-0.107797380176405	0.9142137768489571	0.974235418736601	-5.462527891653581	0	Junction
ENSG00000182134.15	chr1:151779243-151780050(-)	TDRKH	-0.00961710531620292	-1.42812672416171	-0.10778168994897802	0.9142262148805301	0.974241924114455	-5.26152974687618	0	Junction
ENSG00000189050.15	chr17:59956554-59957223(-)	RNFT1	0.0058113920339762795	0.34096935312892496	0.10774230094649599	0.914257439610488	0.9742646085054499	-5.74533360353387	0	Junction
ENSG00000105939.12	chr7:139047854-139053450(-)	ZC3HAV1	0.006283540409184001	0.257253296409602	0.107738857867755	0.9142601690386502	0.9742646085054499	-5.716646087140571	0	Junction
ENSG00000005156.11	chr17:35001404-35001908(+)	LIG3	-0.0038402785729948798	1.55162989579514	-0.10770571973277901	0.9142864386491769	0.9742753903216441	-6.1201360499998705	0	Junction
ENSG00000164880.15	chr7:1503192-1503902(-)	INTS1	-0.00656627549952855	0.22300489401853896	-0.107705349661604	0.914286732016418	0.9742753903216441	-5.69307816714311	0	Junction
ENSG00000187240.13	chr11:103187587-103188496(+)	DYNC2H1	0.00474044448538011	1.2473066192003301	0.10770212565331802	0.9142892877912601	0.9742753903216441	-6.024748027330309	0	Junction
ENSG00000136267.13	chr7:14574373-14580744(-)	DGKB	0.017544337845485	-1.2701581111576699	0.10766706538916498	0.914317081245352	0.974298257923634	-5.3137267528441505	0	Junction
ENSG00000137962.12	chr1:94202999-94203099(-)	ARHGAP29	-0.005906815292589979	0.46508076575392104	-0.10764235912829699	0.9143366667949471	0.974308845249082	-5.78509718660554	0	Junction
	chr17:43289033-43295167(-)		-0.0150992048877325	-1.79572694707219	-0.107638552395075	0.9143396845351641	0.974308845249082	-5.181118330790389	0	Junction
ENSG00000273167.1	chr13:24290885-24294738(+)	RP11-307N16.6	0.00325284027580617	2.80411645214903	0.10762715026149001	0.9143487234415741	0.97431172767287	-6.404706485523139	0	Junction
ENSG00000018625.14	chr1:160135296-160135433(+)	ATP1A2	0.00311231095664345	5.947740015703991	0.107615821786924	0.9143577039666819	0.974314547847206	-6.7783233578348305	0	Junction
ENSG00000175467.14	chr11:65978915-65979011(+)	SART1	-0.0034523414459772	1.62684676859146	-0.10759917520917099	0.914370900380217	0.974321860286693	-6.1373341712217995	0	Junction
ENSG00000166532.15	chr12:8777803-8780574(+)	RIMKLB	0.00832807788639857	-0.6733231798303101	0.10757625071850802	0.9143890735872909	0.974334475686405	-5.41806521522333	0	Junction
ENSG00000108384.14	chr17:58692686-58694930(+)	RAD51C	0.0121303983453249	-1.44652046701504	0.107559676159126	0.914402212964994	0.9743417271119841	-5.250755945266549	0	Junction
ENSG00000168038.10	chr3:41897004-41898431(-)	ULK4	0.00833166755116398	-0.21463315451103	0.107531997522	0.914424155082843	0.974358358136215	-5.56059536631623	0	Junction
ENSG00000165195.15	chrX:15324872-15325019(-)	PIGA	0.007634568879197541	-0.51914955084613	0.10751362896854598	0.914438716708955	0.974363684892966	-5.47785255818359	0	Junction
ENSG00000170425.3	chr17:15945584-15974678(+)	ADORA2B	0.0104551132082874	-1.08378726775784	0.107509711025091	0.9144418226528391	0.974363684892966	-5.31862102980978	0	Junction
ENSG00000105755.7	chr19:43511567-43526200(-)	ETHE1	-0.0051427163266800704	0.794441583467891	-0.107491343770774	0.9144563832840409	0.9743676953671551	-5.89105972356292	0	Junction
ENSG00000156011.16	chr8:18872734-18886607(-)	PSD3	0.00613327534974241	0.13546865784591197	0.107482542890894	0.9144633601871529	0.9743676953671551	-5.72697214815438	0	Junction
ENSG00000121274.12	chr16:50224995-50225097(+)	PAPD5	0.005000695122213929	0.65757208315007	0.107480992486382	0.914464589272	0.9743676953671551	-5.85781059193101	0	Junction
ENSG00000069424.14	chr1:6095444-6095529(+)	KCNAB2	0.00349223196031044	3.6728401419047003	0.107465597004376	0.9144767940680849	0.974373950415415	-6.532616094228599	0	Junction
ENSG00000058404.19	chr7:44234677-44239588(-)	CAMK2B	0.00339540020037421	5.35401358164666	0.107425556308423	0.9145085364966992	0.974378897865008	-6.721704725434541	0	Junction
ENSG00000164068.15	chr3:49704757-49704983(+)	RNF123	0.00523742144292696	0.763445014074818	0.107415155814544	0.914516781553973	0.974378897865008	-5.87671096738631	0	Junction
ENSG00000213722.8	chr6:31728293-31728450(-)	DDAH2	-0.00415588768294273	1.6214329273636299	-0.10741346469982302	0.914518122196732	0.974378897865008	-6.12896126611892	0	Junction
ENSG00000101452.14	chr20:39010405-39014879(+)	DHX35	-0.00505892299799851	0.5649263998000601	-0.10741056103917901	0.914520424094132	0.974378897865008	-5.81794368998438	0	Junction
ENSG00000107890.16	chr10:27046524-27048800(-)	ANKRD26	-0.00542607517872677	0.5214899216524339	-0.107408553898797	0.9145220152692098	0.974378897865008	-5.79495797687744	0	Junction
ENSG00000134627.11	chr11:94577493-94583447(+)	PIWIL4	0.009026845672402771	-0.813959042244772	0.10739993139303801	0.914528850827023	0.974378897865008	-5.388953349028241	0	Junction
ENSG00000124209.3	chr20:58354266-58359605(+)	RAB22A	0.00236978166509707	2.86591423542879	0.10738763563018199	0.9145385983986529	0.974378897865008	-6.41277318472296	0	Junction
	chr9:65666136-65666373(+)		0.0106823965518322	-0.40942924580338397	0.10736079256443501	0.914559878514452	0.974378897865008	-5.540625766550161	0	Junction
ENSG00000219626.8	chr2:24144572-24146747(+)	FAM228B	0.0111299470234415	-0.972236086421835	0.10734894007044699	0.9145692747202459	0.974378897865008	-5.337102853916889	0	Junction
ENSG00000231259.4	chr2:87031899-87032068(-)	AC125232.1	0.0109228807398225	-0.31825319457318296	0.107342598934464	0.914574301736252	0.974378897865008	-5.542785832660379	0	Junction
ENSG00000115685.14	chr2:241158532-241159212(+)	PPP1R7	-0.0105867439935955	-1.34586291504009	-0.107341919977062	0.9145748399885508	0.974378897865008	-5.3307207466004805	0	Junction
	chr1:150048552-150050481(-)		0.008651399101420971	-1.1311277632781398	0.107341251436501	0.914575369982802	0.974378897865008	-5.30308054237053	0	Junction
ENSG00000172809.12	chr17:74204191-74209186(+)	RPL38	-0.0020098199441250103	7.02557240579064	-0.10734040612243499	0.9145760401166091	0.974378897865008	-6.88945795525496	0	Junction
ENSG00000147576.15	chr8:66456896-66457069(+)	ADHFE1	-0.00605572892290214	0.906902492788562	-0.107337655671334	0.914578220573199	0.974378897865008	-5.9164742999827	0	Junction
ENSG00000133794.17	chr11:13277924-13309986(+)	ARNTL	-0.00861318322808268	-0.34398634066525197	-0.107331753108161	0.9145828999106189	0.974378897865008	-5.53639811569682	0	Junction
ENSG00000114374.12	chrY:12857662-12859278(+)	USP9Y	0.00409836471289461	-0.32908945864769107	0.107329899194116	0.9145843696268641	0.974378897865008	-5.99188286315211	0	Junction
ENSG00000107643.15	chr10:48420321-48424513(+)	MAPK8	0.00575274987881773	0.30479241746234803	0.10732390569303699	0.9145891210605369	0.974378897865008	-5.72949717827157	0	Junction
ENSG00000075292.18	chr2:71331866-71355718(+)	ZNF638	0.0133908852422357	-1.4586021115949699	0.10729374273163	0.9146130332259649	0.9743913031891608	-5.25276682355008	0	Junction
ENSG00000101361.15	chr20:2657219-2657372(+)	NOP56	0.0129532321357841	-1.37407533529601	0.10728335844474901	0.91462126555183	0.9743913031891608	-5.25319527867563	0	Junction
ENSG00000126785.12	chr14:63269169-63280970(+)	RHOJ	-0.00567314399492355	0.47511719776600503	-0.10728280002054902	0.914621708252686	0.9743913031891608	-5.7836305757935405	0	Junction
ENSG00000141499.16	chr17:7701790-7702343(+)	WRAP53	-0.0077605788074809594	-0.5595315592232011	-0.10727264751629499	0.914629756838174	0.9743913031891608	-5.48884521652029	0	Junction
ENSG00000140632.16	chr16:4822932-4823820(-)	GLYR1	0.00228359379721727	3.15575256798536	0.107259089052053	0.9146405055751321	0.9743913031891608	-6.46056847814587	0	Junction
ENSG00000172053.16	chr3:49099648-49099760(-)	QARS	0.0036560407210460204	2.08410627710255	0.107255224394517	0.9146435693606361	0.9743913031891608	-6.25482761162681	0	Junction
ENSG00000145832.12	chr5:135850497-135852562(+)	SLC25A48	-0.00810513931014137	0.24678964999461497	-0.107252439170718	0.91464577740398	0.9743913031891608	-5.70058748542821	0	Junction
ENSG00000148429.14	chr10:11485071-11485168(-)	USP6NL	0.00538346224704336	0.7412552442533459	0.107245295768715	0.9146514404855891	0.9743913031891608	-5.86158377248768	0	Junction
ENSG00000128872.9	chr15:51751713-51766372(+)	TMOD2	-0.00266458026555689	4.40919126241448	-0.107228793314538	0.914664523168533	0.9743984921666229	-6.619573009557789	0	Junction
ENSG00000197785.13	chr1:1529332-1533925(+)	ATAD3A	0.00672195967841094	-0.136850487594498	0.107209232330614	0.9146800305981619	0.9744082641261691	-5.5895387091128494	0	Junction
ENSG00000020426.10	chr14:60796370-60798086(+)	MNAT1	0.00278496721904524	2.7327790741184597	0.10718826220971199	0.9146966551904551	0.9744192260550552	-6.38636777833333	0	Junction
ENSG00000103196.11	chr16:84877511-84880508(+)	CRISPLD2	-0.00944042798393641	-0.8057847932425449	-0.10717233609648101	0.9147092810434692	0.9744213781668281	-5.41494777986903	0	Junction
ENSG00000136478.7	chr17:64153155-64154841(-)	TEX2	0.0022958451458291802	2.91526380375438	0.10716315294511901	0.914716561242602	0.9744213781668281	-6.42048525835526	0	Junction
ENSG00000105341.18	chr19:41433674-41436391(-)	ATP5SL	-0.00559200307321702	0.655759699769638	-0.107161742732889	0.914717679228279	0.9744213781668281	-5.84120061750991	0	Junction
ENSG00000168280.16	chr2:148973512-148978921(+)	KIF5C	0.00200510396462059	5.894274381496411	0.107141640745834	0.914733615666147	0.974431606636001	-6.77331604651519	0	Junction
ENSG00000240370.6	chr12:6883920-6884370(+)	U47924.6	0.00936004709163445	-1.2382297451811999	0.107121919361566	0.9147492504034731	0.9744415135753951	-5.27108048593462	0	Junction
ENSG00000152683.14	chr2:32175362-32184272(+)	SLC30A6	0.003922426607705479	1.29763657747177	0.107084992156938	0.9147785256760881	0.9744573209546371	-6.038952911736139	0	Junction
ENSG00000105329.9	chr19:41331211-41332127(-)	TGFB1	0.00799034860932649	-0.8142607223017589	0.10706828072473598	0.914791774259274	0.9744573209546371	-5.40456646602265	0	Junction
ENSG00000176788.8	chr5:17217811-17275207(+)	BASP1	-0.00492078915874987	2.19231713106598	-0.107060545354147	0.9147979067579108	0.9744573209546371	-6.28786791869363	0	Junction
ENSG00000106686.16	chr9:4629169-4635274(-)	SPATA6L	0.006159135346552529	0.486224465369849	0.107049984764688	0.9148062790606091	0.9744573209546371	-5.7834064070197595	0	Junction
ENSG00000251562.7	chr11:65503121-65503728(+)	MALAT1	0.0318508573220227	0.6222988974868691	0.10703766329127301	0.9148160473819891	0.9744573209546371	-5.977874922949179	0	Junction
ENSG00000163702.18	chr3:9920603-9923880(+)	IL17RC	0.0080266177499521	-0.601014573086043	0.107031665669937	0.9148208022313761	0.9744573209546371	-5.453878462958531	0	Junction
ENSG00000116698.20	chr1:183542365-183544352(+)	SMG7	0.0037306150270329996	1.54131623107564	0.10702814123279301	0.914823596368488	0.9744573209546371	-6.11326929302636	0	Junction
ENSG00000265479.6	chr7:76978877-76980620(+)	DTX2P1-UPK3BP1-PMS2P11	-0.007124604234500029	-0.273850966416177	-0.107019706312123	0.914830283490158	0.9744573209546371	-5.573421101257661	0	Junction
ENSG00000134121.9	chr3:349544-354639(+)	CHL1	0.0027122745082381397	3.9894965696763904	0.10701889545669001	0.9148309263286429	0.9744573209546371	-6.57385661961292	0	Junction
ENSG00000104852.14	chr19:49101472-49104633(+)	SNRNP70	-0.00347012827942461	2.57277262513881	-0.107018520004285	0.9148312239837622	0.9744573209546371	-6.359971684936499	0	Junction
ENSG00000154134.14	chr11:124878437-124878583(+)	ROBO3	0.0070447326207239295	-0.0480834554922932	0.10699840346338302	0.9148471722048579	0.9744573209546371	-5.6195483953680005	0	Junction
ENSG00000197822.10	chr5:69534840-69544903(+)	OCLN	0.00978518550902277	-0.162947246258316	0.10699401834402401	0.9148506486944449	0.9744573209546371	-5.596391052429549	0	Junction
ENSG00000142609.17	chr1:1956785-1959119(-)	CFAP74	-0.0101890657536674	-1.29032168119292	-0.10697585330111802	0.914865049821012	0.9744573209546371	-5.27229146855373	0	Junction
ENSG00000137642.12	chr11:121615056-121618773(+)	SORL1	0.00317663683815613	3.8173995621666004	0.106961625842836	0.914876329275976	0.9744573209546371	-6.552077932402459	0	Junction
ENSG00000006634.7	chr7:87887399-87887982(+)	DBF4	0.00713220835134332	-0.488250264974586	0.106959553748104	0.914877972023343	0.9744573209546371	-5.53770150031999	0	Junction
ENSG00000041982.15	chr9:115029457-115030253(-)	TNC	-0.0117461053522439	0.78686951959673	-0.10695491143921401	0.91488165242624	0.9744573209546371	-5.94623509577222	0	Junction
ENSG00000167619.11	chr19:42314347-42314450(+)	TMEM145	0.004550156069070371	1.14821569321951	0.106934666608428	0.9148977024640659	0.9744573209546371	-6.00623826667507	0	Junction
ENSG00000147316.12	chr8:6436163-6438952(+)	MCPH1	-0.003939301742455379	1.2118432892731001	-0.10693450175531401	0.914897833159237	0.9744573209546371	-6.019237434851	0	Junction
ENSG00000100888.12	chr14:21402137-21402335(-)	CHD8	-0.00296963956192805	2.33586120057271	-0.106931016912007	0.9149005959355541	0.9744573209546371	-6.31091088707354	0	Junction
ENSG00000177728.15	chr17:75485999-75486289(+)	TMEM94	-0.00380058558530312	1.8394595393326298	-0.10692621162100699	0.9149044055616691	0.9744573209546371	-6.18829743948745	0	Junction
ENSG00000046651.14	chrX:13751369-13753367(+)	OFD1	0.009352183462148179	-1.24813128808976	0.106925718306535	0.9149047966606111	0.9744573209546371	-5.2930243986409105	0	Junction
ENSG00000183648.9	chr14:92117643-92118848(-)	NDUFB1	0.0249617927865372	-1.1708563346054999	0.10691819563027	0.9149107606291641	0.9744573209546371	-5.37386199592712	0	Junction
ENSG00000169251.12	chr3:161227344-161233398(+)	NMD3	0.0030164189983396	2.51156488028509	0.10691786719162101	0.914911021015034	0.9744573209546371	-6.341749295558911	0	Junction
ENSG00000127995.16	chr7:94551479-94552349(+)	CASD1	0.0025774496532716697	2.7591635408089	0.106911428378074	0.914916125702548	0.9744573209546371	-6.393814920359781	0	Junction
ENSG00000077782.19	chr8:38424700-38426121(-)	FGFR1	-0.00419098797568537	1.84991541973733	-0.106894780323568	0.914929324286495	0.9744646313249609	-6.1887185198053	0	Junction
ENSG00000154262.12	chr17:69115487-69117897(-)	ABCA6	-0.013594612529981	-1.36773752210397	-0.106877909818948	0.914942699253	0.9744665710995309	-5.25233408863574	0	Junction
ENSG00000166484.19	chr17:19382467-19382812(+)	MAPK7	-0.00798231358391241	-0.5689815058400229	-0.10687650202297197	0.9149438153572841	0.9744665710995309	-5.44898807992653	0	Junction
ENSG00000060140.8	chr12:10634687-10673965(-)	STYK1	0.00924582909601824	-1.11493097503713	0.10686159475720801	0.914955633886387	0.974467323431444	-5.43624703117403	0	Junction
ENSG00000075420.12	chr3:172285985-172295362(+)	FNDC3B	-0.0044637023021903395	0.87278878725585	-0.106859630001865	0.9149571915522641	0.974467323431444	-5.9057627085606805	0	Junction
ENSG00000088179.8	chr2:119965646-119967836(+)	PTPN4	-0.00297393532567899	2.14625599000258	-0.10683757157958002	0.914974679579981	0.9744754095227951	-6.26606256659654	0	Junction
ENSG00000133056.13	chr1:204449297-204449849(-)	PIK3C2B	-0.00436582959728209	1.17041035449233	-0.10683245308862599	0.914978737551164	0.9744754095227951	-6.00127316188918	0	Junction
ENSG00000151338.18	chr14:37285448-37290250(+)	MIPOL1	0.00780480094926623	-0.350320165871623	0.106826081846195	0.9149837887145479	0.9744754095227951	-5.5241258192554605	0	Junction
ENSG00000163596.16	chr2:202779649-202785917(-)	ICA1L	-0.00306444460645554	2.5354873824779203	-0.10681017454798801	0.9149964001414391	0.974479079118399	-6.351094208065111	0	Junction
ENSG00000185716.11	chr16:22075700-22080695(+)	C16orf52	0.0036542768993411703	1.8003188164178001	0.106805754677857	0.9149999042518779	0.974479079118399	-6.1857675854972305	0	Junction
ENSG00000163719.19	chr3:9690144-9697710(+)	MTMR14	-0.00611320900353305	-0.244225056039517	-0.10679543606337	0.9150080849432092	0.9744810447903871	-5.55241589961182	0	Junction
ENSG00000132970.12	chr13:26667671-26671871(+)	WASF3	0.00268444114705135	3.71702703361651	0.10677890193184299	0.915021193371775	0.974482314234509	-6.5371293669617705	0	Junction
ENSG00000150995.18	chr3:4652219-4658123(+)	ITPR1	0.009315694796819141	-0.7206668328408371	0.106777951449162	0.9150219469248709	0.974482314234509	-5.419878432702349	0	Junction
ENSG00000108107.13	chr19:55386439-55386569(+)	RPL28	-0.0026902606077553897	5.965898948238539	-0.106734432306523	0.915056449460632	0.9745123119515491	-6.78273395290599	0	Junction
ENSG00000072952.18	chr11:10652183-10690264(-)	MRVI1	0.008099737366943879	0.297320380435212	0.106726097833394	0.9150630571564101	0.9745126021495619	-5.72285329237625	0	Junction
ENSG00000135622.12	chr2:74679335-74679598(+)	SEMA4F	0.0064047442478387204	0.161802201936879	0.106710797667164	0.915075187373892	0.974518773610093	-5.700962337133389	0	Junction
ENSG00000100767.15	chr14:73251031-73251485(+)	PAPLN	0.00850134720381293	-0.118688438009744	0.106690894636303	0.9150909668460842	0.9745213877124379	-5.6005989792975	0	Junction
ENSG00000108578.14	chr17:30274198-30285387(-)	BLMH	0.00444180364204289	0.9853316599209979	0.106686174348187	0.915094709178278	0.9745213877124379	-5.9543766259177495	0	Junction
ENSG00000135119.14	chr12:116779349-116833791(+)	RNFT2	-0.0037347815973915103	1.63536951087812	-0.10667288237475502	0.9151052473121379	0.9745213877124379	-6.14562316949166	0	Junction
ENSG00000156642.16	chr15:73563246-73569713(-)	NPTN	0.00640545780331898	-0.42304730850776895	0.10666825180229401	0.915108918523148	0.9745213877124379	-5.567797836405161	0	Junction
ENSG00000148400.9	chr9:136499260-136500551(-)	NOTCH1	-0.00499750244407137	0.70540683266095	-0.10666774752794199	0.9151093183221101	0.9745213877124379	-5.8674560626819	0	Junction
ENSG00000166435.15	chr11:74945086-74948927(-)	XRRA1	-0.0112599013769065	-1.00011754871531	-0.106643320081697	0.915128684924087	0.9745305318833579	-5.338575107963661	0	Junction
ENSG00000114646.9	chr3:47569228-47572685(-)	CSPG5	-0.00511718712150189	3.7049344642963797	-0.10663702653210999	0.915133674593038	0.9745305318833579	-6.53713472514218	0	Junction
ENSG00000048028.11	chr11:113823701-113827232(-)	USP28	0.00526983754751018	0.521623300803837	0.106632944435287	0.915136910973841	0.9745305318833579	-5.80134737522753	0	Junction
ENSG00000082781.11	chr3:124817711-124819738(-)	ITGB5	0.00378600034003488	1.91741261441686	0.106615357533999	0.9151508542922181	0.974538633595479	-6.21085278157877	0	Junction
ENSG00000136643.11	chr1:213104570-213117316(+)	RPS6KC1	-0.00266234862422277	3.5359405893258398	-0.106598547430286	0.915164181771294	0.974546079396403	-6.50911027971143	0	Junction
ENSG00000033178.12	chr4:67631909-67633344(-)	UBA6	0.0035096422719229302	1.88810913673724	0.106566151754968	0.9151898659566851	0.9745666834941948	-6.20341224513617	0	Junction
ENSG00000234127.8	chr6:30199154-30201034(-)	TRIM26	0.0054732714445634295	0.91679170226338	0.10654771081159	0.915204486485203	0.974571793917756	-5.9247373085248105	0	Junction
ENSG00000101182.14	chr20:62140945-62143207(-)	PSMA7	-0.00241536024463095	3.9571453837327097	-0.10653620670902801	0.9152136072945442	0.974571793917756	-6.5674211614306905	0	Junction
ENSG00000177479.19	chr3:48973817-48974816(+)	ARIH2	-0.00288292223906275	2.52001609227056	-0.10653612536826801	0.915213671784062	0.974571793917756	-6.3466129553026995	0	Junction
ENSG00000242086.8	chr3:195688798-195708746(+)	LINC00969	0.0130391816751998	0.30786008234195195	0.106505653515993	0.9152378308680791	0.974590773263201	-5.74285828452068	0	Junction
ENSG00000206341.7-ENSG00000206503.11	chr6:29888743-29944121(+)	HLA-H-HLA-A	0.0316138545474046	0.21795634592594101	0.10648919620764699	0.9152508787946599	0.974592062306471	-5.758329170549491	0	Junction
ENSG00000204371.11	chr6:31881093-31882698(-)	EHMT2	-0.0026853771605211897	3.07749357400869	-0.10648626844554301	0.9152532000287109	0.974592062306471	-6.44900556216501	0	Junction
ENSG00000155906.16	chr6:151430178-151433154(-)	RMND1	0.00429425045362158	0.697878122515366	0.106480153009096	0.9152580485668309	0.974592062306471	-5.877050191632191	0	Junction
ENSG00000154781.15	chr3:14668182-14669933(+)	CCDC174	0.00469678950265253	0.835567753986025	0.106472067125104	0.9152644593515441	0.97459214223736	-5.895448257069969	0	Junction
ENSG00000177990.11	chr12:63626527-63644402(-)	DPY19L2	-0.00779248844350515	0.71362163039299	-0.106452291911879	0.915280137887534	0.9746020905881809	-5.8670682888393	0	Junction
ENSG00000177463.15	chr3:14959642-14962408(+)	NR2C2	0.0104504617060794	-1.3290029683616202	0.106440075339731	0.9152898236639109	0.9746056576777521	-5.25319747692948	0	Junction
ENSG00000283515.1	chr19:58305769-58306087(+)		-0.00956011138498496	-1.28596959871635	-0.10641364178796	0.915310781261197	0.974615164147112	-5.3408247380852805	0	Junction
ENSG00000128534.7	chr7:118185695-118188277(+)	LSM8	0.0026578409283125	2.8634611815457998	0.10640395622097801	0.915318460388285	0.974615164147112	-6.413606404300291	0	Junction
ENSG00000173905.8	chr3:168047000-168048290(-)	GOLIM4	-0.0036055979210108603	3.1310910411130695	-0.10639169810436802	0.9153281791528821	0.974615164147112	-6.455684602672889	0	Junction
ENSG00000133805.15	chr11:10502895-10504548(+)	AMPD3	-0.006060260933519621	0.549336093459083	-0.106390691353876	0.915328977348745	0.974615164147112	-5.813552417203	0	Junction
ENSG00000164219.9	chr5:115238010-115241538(-)	PGGT1B	-0.00314376810581637	1.95874455196526	-0.10638885800869699	0.9153304309052821	0.974615164147112	-6.21859937449364	0	Junction
ENSG00000180098.9	chr1:28571901-28577499(+)	TRNAU1AP	0.00471422469576677	0.99878860258025	0.106365724788561	0.915348771962111	0.9746279468056931	-5.96912934942434	0	Junction
ENSG00000102452.15	chr13:101144897-101176299(-)	NALCN	0.00341470149651601	2.2400441829760696	0.10632998147240899	0.915377110958885	0.9746446192793872	-6.291746600537361	0	Junction
ENSG00000139350.11	chr12:96907301-96907603(+)	NEDD1	-0.00865799116999804	-1.1342666433188	-0.10632903560442401	0.9153778608893649	0.9746446192793872	-5.3150677182214405	0	Junction
ENSG00000172262.11	chr5:43123311-43139164(+)	ZNF131	-0.0044881589927384105	0.95464162547298	-0.106322000634875	0.9153834385602571	0.9746446192793872	-5.941793588614741	0	Junction
ENSG00000154310.16	chr3:171126152-171138190(-)	TNIK	-0.010168229222534	-0.9797757936292221	-0.106303062957013	0.915398453306245	0.9746499384378481	-5.35437948977752	0	Junction
ENSG00000154027.18	chr1:77293961-77297558(+)	AK5	0.00316123810015432	4.31954273562599	0.10628562299620802	0.9154122806134279	0.9746499384378481	-6.60878959376047	0	Junction
ENSG00000110925.6	chr12:51064670-51067672(-)	CSRNP2	0.00447837811431695	1.08915984200412	0.106268702182236	0.915425696338588	0.9746499384378481	-5.99804894475529	0	Junction
ENSG00000101844.17	chrX:108091837-108126076(+)	ATG4A	0.0059934048531667	-0.00916831898144765	0.106268151066809	0.915426133292744	0.9746499384378481	-5.63671121510915	0	Junction
ENSG00000215021.8	chr12:6968022-6968410(-)	PHB2	0.00257062785304032	3.1254049586618398	0.10625632966520099	0.915435505946293	0.9746499384378481	-6.45297275260924	0	Junction
ENSG00000129255.15	chr17:7587272-7587425(+)	MPDU1	-0.0031885538526053698	2.13557248626591	-0.10625611253280699	0.915435678100838	0.9746499384378481	-6.265752481410789	0	Junction
ENSG00000147601.13	chr8:73027053-73030335(+)	TERF1	-0.0036659256849714797	1.57662394528963	-0.106247756849915	0.915442302950369	0.9746499384378481	-6.12826406678175	0	Junction
ENSG00000258461.5	chr15:42392723-42394255(+)	RP11-164J13.1	0.00919872098310583	-0.9918551233724971	0.10624718406176599	0.9154427570888459	0.9746499384378481	-5.347275669989191	0	Junction
ENSG00000172687.13	chr19:21375365-21375868(+)	ZNF738	-0.005653619596267321	0.748419410292207	-0.106243776038334	0.915445459160987	0.9746499384378481	-5.8748433685491905	0	Junction
ENSG00000177189.12	chrX:20169492-20172745(-)	RPS6KA3	0.00329016636337717	2.45483276511853	0.106208660502681	0.915473300784483	0.9746728346311171	-6.33420347046919	0	Junction
ENSG00000116489.12	chr1:112653662-112654464(+)	CAPZA1	-0.00235637330378355	3.31272109469661	-0.10619067221702401	0.9154875629759441	0.974680935390181	-6.4817242216534	0	Junction
ENSG00000196814.14	chr9:126340631-126381063(+)	MVB12B	0.00252741778169074	3.30140105640161	0.10618308054681098	0.9154935821154879	0.974680935390181	-6.48004045967816	0	Junction
ENSG00000277957.1	chr17:7577707-7577826(+)	SENP3-EIF4A1	-0.0027309296399343802	4.89415151549015	-0.106151676103935	0.915518481526425	0.9747006984863641	-6.67327548319311	0	Junction
ENSG00000160216.18	chr21:43970807-43971387(+)	AGPAT3	-0.00212141918789062	3.6916252787175696	-0.10613702749734501	0.91553009588846	0.974703945159346	-6.53567723877692	0	Junction
ENSG00000103479.15	chr16:53479992-53480566(+)	RBL2	-0.00292695691100895	2.59132274980939	-0.10613184619949499	0.915534203960594	0.974703945159346	-6.3648697646082	0	Junction
ENSG00000137628.16	chr4:168306721-168308005(-)	DDX60	0.0076290952679284	-0.08387577829556402	0.10610021062177699	0.915559286766792	0.9747239029324358	-5.614047767263269	0	Junction
ENSG00000138771.14	chr4:76770899-76778808(+)	SHROOM3	0.0124642668191155	-1.29641896016169	0.106064085609467	0.9155879292008409	0.974726848553264	-5.2746131708903	0	Junction
ENSG00000005810.17	chr13:77096482-77097369(-)	MYCBP2	-0.00252308820005275	3.40709653615451	-0.10604125848090303	0.915606028200181	0.974726848553264	-6.49755301943642	0	Junction
ENSG00000143971.7	chr2:67399298-67399549(+)	ETAA1	-0.0058331108586590396	0.154333435703413	-0.106040209051798	0.9156068602645699	0.974726848553264	-5.68653915144422	0	Junction
ENSG00000168216.10	chr6:69713798-69718955(-)	LMBRD1	0.00201559449380687	4.10977974921275	0.10602555216209	0.9156184813317841	0.974726848553264	-6.586611380847059	0	Junction
ENSG00000274276.4	chr21:6463880-6464943(-)	CBSL	0.00617788838434656	0.9572611025397929	0.106022982031748	0.9156205191232529	0.974726848553264	-5.93552522222409	0	Junction
ENSG00000132305.20	chr2:86171310-86173649(-)	IMMT	0.0101139854612436	-1.3161416588885801	0.10601560130563302	0.915626371117768	0.974726848553264	-5.26900625505112	0	Junction
ENSG00000110713.15	chr11:3700840-3702462(-)	NUP98	-0.0037799530264083702	1.53585972873752	-0.10600235645001299	0.915636872646506	0.974726848553264	-6.110997787786469	0	Junction
ENSG00000119321.8	chr9:113186364-113187792(-)	FKBP15	-0.0050124490235358	0.5269765850171	-0.10597038528492801	0.915662221878331	0.974726848553264	-5.81270621226557	0	Junction
ENSG00000087095.12	chr17:28132676-28161159(+)	NLK	-0.0023923724157934602	3.4776515094912797	-0.105968413193706	0.9156637855087958	0.974726848553264	-6.50200951270581	0	Junction
ENSG00000162402.13	chr1:55138719-55138943(-)	USP24	0.003354198344453	1.79922889508677	0.10596476607678801	0.9156666772334591	0.974726848553264	-6.17916074917174	0	Junction
ENSG00000148334.14	chr9:128124872-128125243(-)	PTGES2	-0.007807047374175659	-0.743716722161932	-0.10596475924440302	0.9156666826507192	0.974726848553264	-5.4061819554859	0	Junction
ENSG00000140632.16	chr16:4814630-4817597(-)	GLYR1	0.006415128096266229	-0.00263711939045574	0.10595657395721199	0.9156731726021701	0.974726848553264	-5.66886833025779	0	Junction
ENSG00000169136.9	chr19:49929401-49930731(+)	ATF5	0.00863406558563598	-0.43553948355060296	0.105942033705797	0.9156847012923041	0.974726848553264	-5.49807191919202	0	Junction
ENSG00000119820.10	chr2:32292349-32298233(+)	YIPF4	-0.00271244330380666	2.63333031964892	-0.105939095414859	0.9156870310097371	0.974726848553264	-6.36811513094071	0	Junction
ENSG00000144579.7	chr2:218401713-218402110(+)	CTDSP1	0.00596865264811224	0.0752159899482117	0.105935995694287	0.9156894887225779	0.974726848553264	-5.66045600125279	0	Junction
	chr1:120417293-120417621(+)		-0.0140337954205258	-1.49604329417298	-0.105931976888966	0.915692675162435	0.974726848553264	-5.21135974370153	0	Junction
ENSG00000166685.11	chr17:73197397-73199864(+)	COG1	0.00325339792338649	2.16903675632353	0.10592056523096699	0.915701723272202	0.974726848553264	-6.27449050064085	0	Junction
ENSG00000111275.12	chr12:111767097-111781917(+)	ALDH2	0.0036235751761911797	3.72969935770308	0.10591950644126	0.91570256276913	0.974726848553264	-6.54169398899186	0	Junction
ENSG00000099797.12	chr19:14564859-14564948(+)	TECR	0.0029797635898556	3.47194921706483	0.10591377130639	0.915707110064792	0.974726848553264	-6.50834189628486	0	Junction
ENSG00000125875.13	chr20:442044-445049(-)	TBC1D20	0.0031396534077388102	2.11295973189858	0.10591083329566	0.915709439567045	0.974726848553264	-6.25947909637496	0	Junction
ENSG00000081237.18	chr1:198749550-198750491(+)	PTPRC	0.00640652747038089	0.344630466834851	0.105909572299118	0.9157104393914871	0.974726848553264	-5.79855052702536	0	Junction
ENSG00000178175.11	chr5:72461511-72507250(-)	ZNF366	0.0116467351702472	-1.02316157338317	0.105906899076018	0.9157125589487299	0.974726848553264	-5.35637240437847	0	Junction
ENSG00000100207.18	chr22:42168737-42169846(-)	TCF20	-0.00386530722082526	1.2663360083514	-0.10589500105553801	0.915721992712413	0.974726848553264	-6.04591457823795	0	Junction
ENSG00000101901.11	chrX:111730581-111735050(+)	ALG13	-0.00641103141296028	-0.242258082742363	-0.105883534531408	0.9157310843603259	0.974726848553264	-5.55629834068316	0	Junction
ENSG00000188312.13	chr9:92326106-92332169(+)	CENPP	0.0101111565482401	-1.28064954874637	0.10588258872465599	0.9157318342778729	0.974726848553264	-5.28668417260929	0	Junction
ENSG00000074695.5	chr18:59333245-59338556(-)	LMAN1	0.00337638877685781	1.98291164838184	0.10588071285805699	0.9157333216276791	0.974726848553264	-6.23098562601444	0	Junction
ENSG00000108509.20	chr17:4982893-4982975(-)	CAMTA2	0.0032947338105005198	2.74585143926969	0.10588027655356301	0.915733667567782	0.974726848553264	-6.39040513077825	0	Junction
ENSG00000052795.12	chr4:158833629-158833800(+)	FNIP2	-0.008193319468250991	-0.7419127682788679	-0.10587294801245802	0.9157394782741658	0.974726848553264	-5.407011145021469	0	Junction
ENSG00000144589.20	chr2:219609214-219609362(+)	STK11IP	0.00585087040415315	0.10582258887256699	0.10585403415662802	0.9157544748491071	0.9747360663012921	-5.66218000013054	0	Junction
ENSG00000113013.12	chr5:138557987-138558552(-)	HSPA9	0.0019477634194020102	4.37204173065619	0.105839689714604	0.9157658484093891	0.9747414275839291	-6.616438630629281	0	Junction
ENSG00000159433.11	chr15:42718911-42719472(+)	STARD9	0.00650434182741784	-0.19309675198684198	0.105824972997998	0.9157775171603442	0.9747471029912329	-5.58031221927146	0	Junction
ENSG00000273734.1	chr19:2340173-2340897(+)	LLfos-48D6.2	-0.00556458026280775	0.6163178235791601	-0.105796803944457	0.915799852197908	0.974764019699334	-5.83185445446753	0	Junction
ENSG00000158864.12	chr1:161203544-161206406(+)	NDUFS2	-0.00219569250744156	3.76866389302391	-0.10577708488822099	0.915815487333812	0.974764019699334	-6.5470205016780305	0	Junction
ENSG00000119707.13	chr14:73109493-73110830(+)	RBM25	-0.0032787355524209697	2.7835226127359998	-0.105772725045495	0.915818944234578	0.974764019699334	-6.39900680772768	0	Junction
ENSG00000143514.16	chr1:223800048-223800699(-)	TP53BP2	-0.0033033267696486	3.4668824363562103	-0.105770289720326	0.915820875194247	0.974764019699334	-6.5050423536310005	0	Junction
ENSG00000092439.13	chr15:50624301-50628148(-)	TRPM7	-0.005337137843197439	0.27881012865969607	-0.10576496815984801	0.915825094640186	0.974764019699334	-5.7211929741753105	0	Junction
ENSG00000159905.14	chr19:43951401-43962724(+)	ZNF221	-0.00611656669139048	0.0703868610688729	-0.105744758550054	0.91584111878794	0.974774330375748	-5.65189639497512	0	Junction
ENSG00000163214.20	chr2:38819145-38822992(-)	DHX57	0.0042516164938712605	0.918384245204457	0.105730027766291	0.9158527988102271	0.9747800172770509	-5.94461491061665	0	Junction
ENSG00000125503.12	chr19:55094799-55095290(-)	PPP1R12C	-0.00277730104993317	3.47775462474621	-0.105695911486827	0.9158798496408199	0.974796650286266	-6.505923010249469	0	Junction
ENSG00000058453.16	chr1:16969341-16969784(+)	CROCC	0.00896752535198527	-0.6311507781096689	0.105694334013827	0.9158811004230359	0.974796650286266	-5.44775197722116	0	Junction
ENSG00000235823.1	chr10:100374013-100380982(+)	OLMALINC	-0.0102178198468712	-1.02219031328804	-0.105685452310013	0.915888142751702	0.9747974009283991	-5.36502335086524	0	Junction
ENSG00000058091.16	chr7:90790653-90863174(+)	CDK14	0.00277879642193751	3.2803437653771503	0.10565454837112401	0.9159126466259592	0.9748167360910408	-6.47856437672112	0	Junction
ENSG00000278053.4	chr17:37642309-37643333(-)	DDX52	0.00432240472849932	1.01037824464331	0.10563165111274099	0.9159308020184208	0.974829091955499	-5.95420720579622	0	Junction
ENSG00000139636.15	chr12:49101550-49102119(-)	LMBR1L	-0.00701479072659041	-0.221781064118375	-0.10562060442556402	0.9159395610278299	0.974829091955499	-5.554112906914151	0	Junction
ENSG00000173757.9	chr17:42223557-42224778(-)	STAT5B	-0.00278480662809177	2.5925667799256495	-0.10561182852280698	0.9159465195208399	0.974829091955499	-6.36425614037845	0	Junction
ENSG00000080573.6	chr19:9980048-9980647(-)	COL5A3	0.007721036058907559	1.50004559582502	0.10560793728690401	0.9159496049192021	0.974829091955499	-6.09984751085688	0	Junction
ENSG00000126698.10	chr1:28210638-28214939(-)	DNAJC8	-0.00177780400952322	3.80068323528481	-0.105545757587536	0.915998907973116	0.9748546753229019	-6.54759347916297	0	Junction
ENSG00000205189.11	chr8:80487783-80499493(+)	ZBTB10	0.0036056792299693	1.84922259321717	0.105533134459502	0.9160089170473321	0.9748546753229019	-6.1913823999188695	0	Junction
ENSG00000109775.10	chr4:185415348-185415709(-)	UFSP2	0.00360434437722729	1.9837078335081202	0.105526424633348	0.9160142373781129	0.9748546753229019	-6.231243351010329	0	Junction
ENSG00000173120.14	chr11:67246117-67248280(+)	KDM2A	0.00312603230737885	2.3811483004243597	0.10552560509411901	0.916014887204417	0.9748546753229019	-6.31897602807098	0	Junction
ENSG00000173818.16	chr17:80422246-80423519(+)	ENDOV	-0.007480996826829779	-0.377426139805341	-0.105523946578923	0.9160162022689091	0.9748546753229019	-5.52386031777556	0	Junction
ENSG00000087903.12	chr19:6016272-6026162(-)	RFX2	0.00984048412766125	-1.04660589267853	0.105522609113518	0.916017262767808	0.9748546753229019	-5.32403085535205	0	Junction
ENSG00000065970.8	chr12:8043770-8043950(+)	FOXJ2	0.00537990633821828	0.5081834003758711	0.10552167298033699	0.916018005043702	0.9748546753229019	-5.79360488935203	0	Junction
ENSG00000111731.12	chr12:22457162-22458483(-)	C2CD5	0.0037280546896763	1.5623281181817201	0.10551361784082001	0.916024392103628	0.9748547281436579	-6.13746616728742	0	Junction
ENSG00000104093.13	chr15:51458628-51458708(-)	DMXL2	-0.00309388353856298	2.39221032498985	-0.10549030198478801	0.916042879681218	0.97486591759986	-6.325452783793759	0	Junction
ENSG00000189306.10	chr22:42514780-42515150(-)	RRP7A	0.00837766665455069	3.0951690053066803	0.10548302924377699	0.9160486463826869	0.97486591759986	-6.44626672545847	0	Junction
ENSG00000182923.16	chr3:134546289-134549061(+)	CEP63	0.0040124844759185	1.21812620910098	0.10547637987923	0.916053918800401	0.97486591759986	-6.0164835516737	0	Junction
ENSG00000204371.11	chr6:31892735-31892825(-)	EHMT2	-0.00258700081912101	3.46821161227368	-0.105441966887746	0.9160812056273622	0.974886639829029	-6.5058135666643295	0	Junction
ENSG00000101901.11	chrX:111723899-111724933(+)	ALG13	0.0062210223773848	0.0161303014310616	0.10542548772135402	0.916094272360364	0.974886639829029	-5.643836180583009	0	Junction
ENSG00000112249.13	chr6:100509534-100509931(-)	ASCC3	-0.004612863184679921	0.958691878870999	-0.105424776043834	0.916094836667342	0.974886639829029	-5.945105792408401	0	Junction
ENSG00000162852.13	chr1:246634588-246641748(+)	CNST	-0.00316189656592765	2.28062633811573	-0.10541985154014802	0.916098741431147	0.974886639829029	-6.306279737099509	0	Junction
ENSG00000253729.7	chr8:47782599-47783741(-)	PRKDC	0.00236243730898544	2.9836253848374303	0.10539611741946402	0.916117560845581	0.9748935324338991	-6.436653217001799	0	Junction
ENSG00000140545.14	chr15:88909924-88913246(-)	MFGE8	-0.00757035600695548	0.17688767486484802	-0.105384206110451	0.9161270056565329	0.9748935324338991	-5.68682111249061	0	Junction
ENSG00000100650.15	chr14:69771106-69771193(+)	SRSF5	0.0030278662030263	4.24336367606699	0.105374878951679	0.9161344014305881	0.9748935324338991	-6.60140698076949	0	Junction
ENSG00000149600.11	chr20:32703459-32704022(-)	COMMD7	-0.0033006017780670104	1.89591012518269	-0.10537251895939699	0.9161362727379059	0.9748935324338991	-6.20577101608611	0	Junction
ENSG00000057608.16	chr10:5766639-5768212(-)	GDI2	0.00217167067974548	3.65943793795053	0.10537171932316498	0.9161369067931079	0.9748935324338991	-6.529746731992019	0	Junction
ENSG00000168675.18	chr18:13612775-13621116(+)	LDLRAD4	0.00491558464447848	2.0995605280166	0.10534643891891	0.9161569524004209	0.9748979591829179	-6.26729841967659	0	Junction
ENSG00000138629.15	chr15:74450860-74451435(-)	UBL7	0.0028213575006670604	2.6961512815184303	0.10534465171057199	0.916158369534712	0.9748979591829179	-6.381675070713801	0	Junction
ENSG00000130511.15	chr19:18427814-18427897(+)	SSBP4	0.00313630312389876	3.5932577848311604	0.10534249473769301	0.9161600798674141	0.9748979591829179	-6.52211437335473	0	Junction
ENSG00000087253.12	chr16:55545818-55549276(+)	LPCAT2	-0.0055997965866871205	0.449152533343916	-0.10531897889221001	0.9161787263578179	0.974911057028953	-5.81962515786978	0	Junction
ENSG00000018699.11	chr2:32672385-32678855(+)	TTC27	0.0076070095874627	-0.452917358129767	0.105302168191911	0.9161920561455749	0.974918497199019	-5.50735744385184	0	Junction
ENSG00000100997.18	chr20:25323431-25339226(-)	ABHD12	-0.00263554943171406	3.3934966248252003	-0.105287505069846	0.9162036830633259	0.9749239340328092	-6.49521329422117	0	Junction
ENSG00000160766.14	chr1:155215163-155215562(-)	GBAP1	-0.00932057081894958	-0.48584957259339795	-0.10527715129684599	0.9162118929537929	0.9749239340328092	-5.49258436727498	0	Junction
ENSG00000203880.11	chr20:64264532-64265257(+)	PCMTD2	-0.00261425673720865	3.1306540442611803	-0.105268149964789	0.9162190304509871	0.9749239340328092	-6.454407476723571	0	Junction
ENSG00000033867.16	chr3:27424153-27433954(-)	SLC4A7	-0.0190639826633687	-1.25100289183542	-0.10526375298236901	0.916222516987388	0.9749239340328092	-5.4102734736765195	0	Junction
ENSG00000159784.17	chr7:143359768-143360039(-)	FAM131B	-0.0029958527791351	2.8943929489453595	-0.105225029424849	0.9162532224547181	0.9749434661256379	-6.418116745501469	0	Junction
ENSG00000159409.14	chr1:151705966-151706223(-)	CELF3	-0.00441839741624573	2.46382592931971	-0.10522461756463	0.9162535490359358	0.9749434661256379	-6.33655520617364	0	Junction
ENSG00000064703.11	chr1:111760849-111760986(+)	DDX20	-0.00590883752893415	-0.0809739888386335	-0.105212794109498	0.9162629243547971	0.9749466979710071	-5.6359617660623895	0	Junction
ENSG00000134030.13	chr18:48758412-48761389(+)	CTIF	0.0034378452350299197	2.00631370632296	0.105190760663324	0.916280395639632	0.974952579006218	-6.237136929151269	0	Junction
ENSG00000167632.14	chr8:140397746-140405576(-)	TRAPPC9	0.0029431797308817	2.31448848975938	0.105186847980371	0.916283498181619	0.974952579006218	-6.30674166066065	0	Junction
ENSG00000132970.12	chr13:26671990-26676548(+)	WASF3	-0.00301094312545928	3.2205478389503104	-0.105176965798792	0.9162913342127891	0.974952579006218	-6.46866722139917	0	Junction
ENSG00000205571.12	chr5:70070752-70076520(+)	SMN2	0.0181509986117742	-1.0929218108863301	0.10517385153856	0.9162938036530408	0.974952579006218	-5.36054246350213	0	Junction
ENSG00000137642.12	chr11:121550089-121550584(+)	SORL1	0.00308019274382659	3.5483216646440203	0.10516316773649101	0.9163022753375191	0.9749548492006971	-6.5173885372856795	0	Junction
ENSG00000117308.14	chr1:23796943-23797033(-)	GALE	-0.00461357595193937	0.77256934857206	-0.105140728550896	0.9163200684444139	0.9749606817761479	-5.903735604696469	0	Junction
ENSG00000123338.12	chr12:54507910-54508388(+)	NCKAP1L	-0.007205136246958191	-0.37093091509877396	-0.10514026847472802	0.916320433261323	0.9749606817761479	-5.5903088572087	0	Junction
ENSG00000156709.13	chrX:130139872-130140532(-)	AIFM1	-0.0035834336273759203	1.23698814081804	-0.10511834245204199	0.916337819498225	0.974972436844208	-6.03602211234753	0	Junction
ENSG00000031081.10	chr3:119365419-119368371(+)	ARHGAP31	-0.004778058064617971	0.7141879044062599	-0.10509884359389099	0.91635328114907	0.974978868140018	-5.86064861166103	0	Junction
ENSG00000106686.16	chr9:4626556-4629090(-)	SPATA6L	-0.00816741274266085	-0.105438487298711	-0.1050947332137	0.9163565404856899	0.974978868140018	-5.606523717086951	0	Junction
ENSG00000183889.12	chr16:16323290-16324383(+)	AC138969.4	0.00900909207745023	0.8321146453815691	0.105072627539453	0.9163740692615541	0.9749890964365341	-5.89551877367684	0	Junction
ENSG00000069424.14	chr1:6090476-6094399(+)	KCNAB2	-0.0031407314579974	4.25323541040916	-0.10506662325374301	0.916378830389086	0.9749890964365341	-6.60259355667036	0	Junction
ENSG00000161714.11	chr17:45113606-45114249(-)	PLCD3	-0.0046050790703407105	1.8102438271579901	-0.105022075486611	0.916414154851564	0.975015956906369	-6.18243357163049	0	Junction
ENSG00000135821.17	chr1:182386401-182387130(-)	GLUL	0.0395164656099368	-2.38354703446018	0.10501090083858501	0.91642301589261	0.975015956906369	-5.0701712366675995	0	Junction
ENSG00000141452.9	chr18:23529299-23529634(+)	C18orf8	0.00503700816645554	0.24745944538610898	0.10499544962950999	0.9164352680896741	0.975015956906369	-5.734388710277849	0	Junction
ENSG00000144504.15	chr2:240507692-240509347(-)	ANKMY1	0.00901925153546476	-0.887820280764246	0.1049879535878	0.9164412121611519	0.975015956906369	-5.376351214145019	0	Junction
ENSG00000189007.15	chr6:143432612-143433830(-)	ADAT2	-0.0116331427789071	-1.44822708896092	-0.104986210589762	0.9164425942919301	0.975015956906369	-5.23916538340007	0	Junction
ENSG00000205571.12	chr5:70049767-70063414(+)	SMN2	0.00950943866320146	1.26552832778395	0.104985927196894	0.916442819011659	0.975015956906369	-6.03843946554826	0	Junction
ENSG00000176771.15	chr2:133517588-133559049(-)	NCKAP5	-0.00411460350735259	2.066257580102	-0.10497883166259499	0.9164484455017551	0.975015956906369	-6.24618151386759	0	Junction
ENSG00000042317.16	chr14:88415267-88416710(+)	SPATA7	0.00929324266087355	0.369617233297416	0.10495375854958	0.916468327564881	0.975025153710815	-5.75776224683863	0	Junction
ENSG00000101773.17	chr18:22936961-22946443(+)	RBBP8	-0.00617806182491089	0.145040422146562	-0.104951943367209	0.91646976694026	0.975025153710815	-5.6684852687942895	0	Junction
ENSG00000143110.11	chr1:111476066-111476797(+)	C1orf162	0.0102739870151295	-1.2418971124477098	0.10492640965971699	0.916490014295768	0.9750305315836441	-5.34090942991488	0	Junction
ENSG00000102763.16	chr13:41590766-41605167(-)	VWA8	-0.00482856035687523	0.614024227098027	-0.10492619348246901	0.9164901857171529	0.9750305315836441	-5.8262753485946	0	Junction
ENSG00000111737.11	chr12:120103950-120108416(-)	RAB35	0.00387196532732873	1.40398170526998	0.10492158820090199	0.9164938375535769	0.9750305315836441	-6.07636486166353	0	Junction
ENSG00000140386.12	chr15:76351289-76353948(-)	SCAPER	0.004148256425140721	1.1999157901454098	0.10489566441572999	0.9165143942933921	0.975036056909255	-6.0108754429438696	0	Junction
ENSG00000232528.3	chr20:1773543-1774510(-)	RP4-673D20.3	0.0120440826583287	-1.5292811017027	0.10489489098301501	0.916515007601876	0.975036056909255	-5.21265252728046	0	Junction
ENSG00000203747.9	chr1:161548679-161549010(-)	FCGR3A	-0.00899787552566829	0.6991237914016409	-0.10488554385619199	0.916522419591478	0.975036056909255	-5.957391170073769	0	Junction
ENSG00000154133.14	chr11:124896671-124896931(-)	ROBO4	0.00834574008602649	-0.496359379627	0.10487864140783802	0.916527893029478	0.975036056909255	-5.48470188049661	0	Junction
ENSG00000276291.5	chr9:40992776-40994632(+)	FRG1HP	-0.0073936991740893	0.10551631980067099	-0.104874908835235	0.916530852851138	0.975036056909255	-5.6686908643591	0	Junction
ENSG00000168502.17	chr18:8821499-8824698(+)	MTCL1	-0.00614125437469396	0.00897610894307915	-0.10486707759915499	0.9165370627976641	0.975036056909255	-5.63657101019701	0	Junction
ENSG00000152219.4	chr11:30332994-30336566(+)	ARL14EP	-0.00266467067862853	2.55981542964165	-0.104814308753835	0.9165789071180379	0.9750738285540649	-6.3568868507185305	0	Junction
ENSG00000167522.14	chr16:89317079-89418283(-)	ANKRD11	-0.00431497402450165	1.2495691799881201	-0.10476326472202802	0.916619383927	0.975110144902217	-6.0261721602781	0	Junction
ENSG00000128915.11	chr15:60468163-60476062(-)	ICE2	0.005747948986685229	0.264614996353498	0.10474979767318598	0.916630063040523	0.9751123098266229	-5.72083608593542	0	Junction
ENSG00000167881.14	chr17:76064172-76067216(-)	SRP68	-0.00292431917327268	2.36513778178018	-0.10474471035069	0.916634097194407	0.9751123098266229	-6.31866918595485	0	Junction
ENSG00000145604.15	chr5:36168448-36170343(+)	SKP2	0.00672948527330416	-0.31634960250621	0.104727198208759	0.9166479840198021	0.9751175714358449	-5.5353152162861	0	Junction
ENSG00000090060.17	chr14:96556414-96560648(+)	PAPOLA	0.00382924812631331	1.6750930081903002	0.104722484980362	0.9166517215326899	0.9751175714358449	-6.14457903602219	0	Junction
ENSG00000100239.15	chr22:50389112-50393892(+)	PPP6R2	-0.00665761432710925	0.8909526604052299	-0.104709726318994	0.916661838951373	0.9751215906771981	-5.915650569911599	0	Junction
ENSG00000058404.19	chr7:44231055-44232821(-)	CAMK2B	0.0030377687919431397	5.49316982583042	0.10469859621945302	0.9166706649570949	0.9751242361001429	-6.73692556573696	0	Junction
ENSG00000263956.6	chr1:148117787-148118619(-)	NBPF11	-0.0138123722565529	-0.9544735990429292	-0.104683811910618	0.916682388713147	0.975129963997095	-5.36226001546064	0	Junction
ENSG00000186448.14	chr3:44585008-44586104(+)	ZNF197	-0.007671412082251809	-0.804696718253121	-0.10467483632402699	0.91668950624025	0.9751307919270741	-5.38192023894226	0	Junction
ENSG00000041880.14	chr3:51945225-51945494(+)	PARP3	-0.005175004802330329	1.01449467752237	-0.104636722546969	0.916719730060022	0.975156199053178	-5.95192769073667	0	Junction
	chr12:49128258-49185309(-)		0.0435135050951068	-0.5408463194565171	0.10462847299306098	0.9167262718844271	0.975156414393547	-5.7064628066174805	0	Junction
ENSG00000107372.12	chr9:72360785-72363469(-)	ZFAND5	-0.00544952314753374	0.49719287649448	-0.104608749850078	0.9167419121879959	0.9751663080604829	-5.83665156270542	0	Junction
ENSG00000068912.13	chr2:53813074-53814542(+)	ERLEC1	-0.00212475005773152	3.4772416456353397	-0.104585412270732	0.916760418754118	0.9751770579531609	-6.505667556969991	0	Junction
ENSG00000165458.13	chr11:72228848-72229089(+)	INPPL1	0.00420508048915954	1.26995366767354	0.10458001713056801	0.9167646970756669	0.9751770579531609	-6.03226751057472	0	Junction
ENSG00000151779.12	chr2:15327871-15328198(-)	NBAS	0.00270913005110092	2.457876906027	0.10456619475258698	0.9167756581694201	0.9751819739572859	-6.3358707632240705	0	Junction
ENSG00000179195.15	chr12:124004655-124004877(+)	ZNF664	0.00891296897554585	-0.669825091241824	0.104539952852492	0.9167964679412021	0.975187867384472	-5.421181271644289	0	Junction
ENSG00000117569.18	chr1:96751501-96769702(+)	PTBP2	-0.00260802942930984	3.11306053722923	-0.10453678394181	0.916798980884606	0.975187867384472	-6.4522274083393	0	Junction
ENSG00000140694.16	chr16:14599961-14604145(-)	PARN	-0.0024282217193177104	2.85142680676667	-0.10452731602159901	0.916806488942037	0.975187867384472	-6.40916799554824	0	Junction
ENSG00000182484.15_PAR_Y	chrY:57210793-57211551(+)	WASH6P	-0.0161034780308213	-0.525572178669051	-0.10452723020518198	0.9168065569944599	0.975187867384472	-5.484670264000711	0	Junction
ENSG00000196588.14	chr22:40417494-40418373(-)	MKL1	-0.00506925950517667	0.5193947318915759	-0.104510893133081	0.916819512304583	0.975194904335262	-5.80188484968387	0	Junction
ENSG00000145216.15	chr4:53377924-53379072(+)	FIP1L1	-0.004369786892437021	0.8520063712522191	-0.10446536933121199	0.916855612829749	0.9752181458082241	-5.920318554023651	0	Junction
ENSG00000117262.18	chr1:145665652-145669624(+)	GPR89A	-0.00634968017369704	0.47315798486641797	-0.104458020609212	0.9168614404066929	0.9752181458082241	-5.798270790343761	0	Junction
ENSG00000105552.14	chr19:48795465-48796427(-)	BCAT2	0.00609981225651623	0.0266687394720494	0.104453539541393	0.9168649939203081	0.9752181458082241	-5.6414636215265	0	Junction
ENSG00000130997.16	chr4:2174020-2174690(-)	POLN	0.00553308891154332	0.439089923617014	0.104451360774271	0.9168667216962859	0.9752181458082241	-5.76343564145339	0	Junction
ENSG00000145375.7	chr4:122923306-122927633(+)	SPATA5	0.0075346254301086	-0.911934180535688	0.10444091789470401	0.9168750029706809	0.9752202108390491	-5.3665113724673805	0	Junction
ENSG00000110002.15	chr11:124116681-124117496(+)	VWA5A	0.0049617378718724	0.799440707360433	0.104392199649159	0.9169136369898079	0.975240556440558	-5.92901278031465	0	Junction
ENSG00000126777.17	chr14:55619313-55627911(+)	KTN1	-0.00215024588958045	4.41828043708789	-0.104386596896824	0.9169180800368399	0.975240556440558	-6.62082213727975	0	Junction
ENSG00000141279.15	chr17:47586245-47586364(+)	NPEPPS	0.00254475657329905	3.4378935463276	0.10438556533085801	0.916918898080798	0.975240556440558	-6.501509111713151	0	Junction
ENSG00000242612.6	chr16:410368-410690(+)	DECR2	0.00813592210376335	-0.494747105366475	0.10438457261132499	0.9169196853191608	0.975240556440558	-5.49076181792508	0	Junction
ENSG00000115762.16	chr2:131120979-131125752(+)	PLEKHB2	0.0022521852937668198	4.95799070872135	0.10436842340829301	0.9169324918401679	0.975240556440558	-6.68267573419459	0	Junction
ENSG00000270580.5	chr16:15127898-15127991(-)	RP11-1186N24.5	-0.00676054833316651	0.0326486905926468	-0.104357646611834	0.91694103798727	0.975240556440558	-5.64022618904259	0	Junction
ENSG00000196476.11	chr20:278430-279171(-)	C20orf96	-0.00618678282177609	0.173522327204711	-0.10435316767158902	0.9169445898510259	0.975240556440558	-5.68307638951644	0	Junction
ENSG00000136925.14	chr9:97611700-97617756(-)	TSTD2	-0.00460823009788437	0.5898349315545289	-0.10435283858184101	0.9169448508239749	0.975240556440558	-5.8198304401679195	0	Junction
ENSG00000047410.13	chr1:186341160-186341251(-)	TPR	0.00248510462056606	3.1194761452500295	0.104338563749093	0.916956170982264	0.9752458532496271	-6.45672528481722	0	Junction
ENSG00000283239.1	chr8:1923875-1925282(+)	KBTBD11-OT1	-0.00376961520567076	1.76372742968044	-0.104290676466859	0.916994146444878	0.9752794995359491	-6.16924934679524	0	Junction
ENSG00000160305.17	chr21:46566684-46567369(+)	DIP2A	0.0036061244944411703	1.44263105793797	0.10426076810111501	0.9170178644048891	0.975297981733643	-6.080007663199541	0	Junction
ENSG00000140995.16	chr16:89957661-89959013(+)	DEF8	0.00228301110136065	3.09615556820535	0.10424582086961501	0.917029717900102	0.975301371611437	-6.450138352513941	0	Junction
ENSG00000112159.11	chr6:89700857-89701557(-)	MDN1	-0.00350537940514751	2.03497632788616	-0.104240414506382	0.917034005273912	0.975301371611437	-6.2419722442365	0	Junction
ENSG00000055955.15	chr3:52826015-52826540(-)	ITIH4	0.00856205314430715	-0.836722136892345	0.10421661105508401	0.9170528820021421	0.975301371611437	-5.389503449953799	0	Junction
ENSG00000118690.12	chr6:108964313-108964979(+)	ARMC2	-0.0049964966090264296	0.580577632791458	-0.10421414502162199	0.9170548376306251	0.975301371611437	-5.812927248175499	0	Junction
ENSG00000182606.14	chr3:42189125-42191557(+)	TRAK1	-0.00304852569522523	2.30236045438857	-0.104208559588984	0.9170592670254091	0.975301371611437	-6.30120981882738	0	Junction
ENSG00000145348.16	chr4:106230447-106231728(-)	TBCK	0.0032796179141735	1.9327894889709898	0.104202733581599	0.9170638872050401	0.975301371611437	-6.211491920102611	0	Junction
ENSG00000177058.11	chr5:55711500-55712216(-)	SLC38A9	-0.00411466349969881	1.11649663388403	-0.10420078304746701	0.9170654340313878	0.975301371611437	-5.99720911624925	0	Junction
ENSG00000213672.7	chr3:48683013-48685636(-)	NCKIPSD	0.0055342905891417795	0.21277619337645	0.104167104943641	0.917092141728753	0.9753218875604219	-5.71291896724743	0	Junction
ENSG00000145907.14	chr5:151795576-151797226(+)	G3BP1	0.00225376531642057	3.6059295008325	0.104154616228284	0.9171020456602851	0.9753218875604219	-6.52390813855484	0	Junction
ENSG00000172893.15	chr11:71447735-71448289(-)	DHCR7	-0.00574800204287374	1.15240073345126	-0.104148976520701	0.9171065181243481	0.9753218875604219	-6.0076743952186105	0	Junction
ENSG00000116459.10	chr1:111449874-111456085(+)	ATP5F1	0.00772812317894933	-0.47397996198843	0.104136302610221	0.917116568940375	0.9753218875604219	-5.48525108755137	0	Junction
ENSG00000123496.7	chrX:115017303-115017552(-)	IL13RA2	0.00835414719410425	-0.610976535787239	0.104115134834767	0.9171333556924192	0.9753218875604219	-5.54334722839456	0	Junction
ENSG00000110871.14	chr12:120522364-120528939(-)	COQ5	0.005233092796724129	0.702763851003955	0.104114118854628	0.9171341613994929	0.9753218875604219	-5.886847357585419	0	Junction
ENSG00000126561.16	chr17:42299882-42300129(+)	STAT5A	0.0114312257768139	0.125476358009964	0.10411330385867801	0.9171348077192779	0.9753218875604219	-5.69426446398834	0	Junction
ENSG00000167468.16	chr19:1105810-1106241(+)	GPX4	-0.00221778469212616	5.28294420316091	-0.10411188401936698	0.9171359337007571	0.9753218875604219	-6.71272439521178	0	Junction
ENSG00000005302.17	chrX:11763939-11765466(+)	MSL3	0.00472815632955759	1.1386161303223201	0.10408994524563499	0.917153331925201	0.9753218875604219	-5.99822839008454	0	Junction
ENSG00000123159.15	chr19:14480779-14482688(-)	GIPC1	0.00353794420256124	2.9426600889710297	0.104083311686855	0.917158592580059	0.9753218875604219	-6.42861194102247	0	Junction
ENSG00000119953.12	chr10:110295382-110297566(-)	SMNDC1	-0.0033171646802564302	1.9008071592722902	-0.104082946078107	0.917158882521281	0.9753218875604219	-6.20331719228316	0	Junction
ENSG00000065135.9	chr1:109584714-109586215(+)	GNAI3	0.007524300311982859	-0.743724574063665	0.104080514910071	0.917160810527484	0.9753218875604219	-5.421467249891321	0	Junction
ENSG00000204287.13	chr6:32440033-32442447(+)	HLA-DRA	-0.005749851345322771	3.0075783489446004	-0.10406730981186699	0.9171712826674759	0.9753262812131409	-6.4422544942346	0	Junction
	chr7:66573551-66576754(-)		-0.00478719154539425	1.0072042350166899	-0.104056772207831	0.917179639394525	0.9753284252759191	-5.94048744200072	0	Junction
ENSG00000186399.10	chr15:30411441-30412328(-)	GOLGA8R	-0.0186079165835445	-1.8354361251571203	-0.104025188557311	0.9172046865044351	0.9753411636961271	-5.141433605853219	0	Junction
ENSG00000133193.12	chr17:73209769-73227164(-)	FAM104A	-0.00462121873147244	0.8448025261478029	-0.10401954086927001	0.917209165357748	0.9753411636961271	-5.9036152926549805	0	Junction
ENSG00000132005.8	chr19:13970176-13972742(-)	RFX1	-0.009439655592370259	-1.15195746409282	-0.1040171790176	0.917211038405891	0.9753411636961271	-5.302560550031441	0	Junction
ENSG00000172638.12	chr11:65866713-65866844(-)	EFEMP2	0.00942839635100995	-0.985590137872376	0.10398081389261801	0.917239877544356	0.9753411636961271	-5.33611452168525	0	Junction
ENSG00000178921.13	chr17:8256649-8256834(+)	PFAS	0.00537536151625438	0.40390997699188397	0.103978524243717	0.9172416933399791	0.9753411636961271	-5.75740399763304	0	Junction
ENSG00000141480.17	chr17:4719421-4720215(+)	ARRB2	-0.0036141386033079603	1.98872877384773	-0.103958215865555	0.9172577988256649	0.9753411636961271	-6.2287235383488	0	Junction
ENSG00000166140.17	chr15:40810758-40812698(+)	ZFYVE19	-0.00701551555815505	0.384181839305304	-0.103955244601995	0.9172601551783199	0.9753411636961271	-5.75253757769197	0	Junction
ENSG00000186866.16	chr21:45277143-45278102(-)	POFUT2	0.0060270324879950895	0.3722696575206789	0.103943208800731	0.91726970014593	0.9753411636961271	-5.749603070550981	0	Junction
ENSG00000111490.12	chr12:64864781-64866763(+)	TBC1D30	0.0035434002090803897	1.76681526633964	0.103941880780836	0.9172707533301291	0.9753411636961271	-6.188732121044411	0	Junction
ENSG00000075884.12	chr2:143129467-143155476(+)	ARHGAP15	0.009912601789824371	-1.10246953743288	0.103934252031626	0.917276803301145	0.9753411636961271	-5.3551686156152405	0	Junction
ENSG00000167468.16	chr19:1104128-1105185(+)	GPX4	0.0037879452144158397	4.29073590842097	0.103921647940231	0.9172867989722471	0.9753411636961271	-6.60637514077178	0	Junction
ENSG00000120658.13	chr13:43484153-43667478(-)	ENOX1	-0.0102215040987741	-0.8299753971336401	-0.103919321561731	0.917288643907491	0.9753411636961271	-5.394391519613861	0	Junction
ENSG00000104059.4	chr15:29381832-29570504(-)	FAM189A1	-0.0074206303643056205	-0.265361637479112	-0.10391881012968	0.9172890494989091	0.9753411636961271	-5.573161736302549	0	Junction
ENSG00000143815.14	chr1:225404707-225406663(-)	LBR	-0.00599618616554724	0.42271097964123494	-0.10391851015090302	0.9172892873972229	0.9753411636961271	-5.78011683585966	0	Junction
ENSG00000163312.10	chr4:83432268-83436857(-)	HELQ	-0.00631513468099012	-0.22324786608408997	-0.10391847194752	0.9172893176944351	0.9753411636961271	-5.561732417430719	0	Junction
ENSG00000145868.16	chr5:148416071-148416993(+)	FBXO38	-0.00297331377469461	2.0380940312176103	-0.103913743258821	0.917293067784292	0.9753411636961271	-6.2393464921358	0	Junction
ENSG00000142192.20	chr21:26090073-26111978(-)	APP	-0.0017588450845414801	6.65657466095012	-0.10388608325950001	0.917315003602972	0.975357745707345	-6.85486605516019	0	Junction
ENSG00000121486.11	chr1:185137797-185139366(-)	TRMT1L	0.00412614956235022	1.3869307735287197	0.10384587171338601	0.917346893564065	0.975359588149663	-6.0726497268010995	0	Junction
ENSG00000164548.10	chr7:23522433-23531788(-)	TRA2A	0.010706040271452	-1.02484047596661	0.10384558346480399	0.917347122161479	0.975359588149663	-5.33017268165649	0	Junction
ENSG00000102893.15	chr16:47503091-47511664(+)	PHKB	-0.00226524678620318	4.0163130813898995	-0.10384055568834198	0.9173511094734259	0.975359588149663	-6.572301502751889	0	Junction
ENSG00000137764.19	chr15:67766767-67769601(+)	MAP2K5	0.00997278056651535	-1.12311516525074	0.10383870443408802	0.917352577623592	0.975359588149663	-5.32021819991579	0	Junction
ENSG00000133816.13	chr11:12224821-12226170(+)	MICAL2	0.0046632559045917	0.878168199680717	0.10383624880287401	0.9173545250795799	0.975359588149663	-5.93437856008425	0	Junction
ENSG00000127993.15	chr7:92534971-92536850(+)	RBM48	0.004329416134205771	0.943935904819783	0.103835515410443	0.9173551067018171	0.975359588149663	-5.94148793238905	0	Junction
ENSG00000116711.9	chr1:186870517-186893010(+)	PLA2G4A	-0.0109468566342929	-1.30435195802839	-0.10381944322302199	0.917367852878862	0.975359588149663	-5.2794469509500805	0	Junction
ENSG00000104885.17	chr19:2202780-2206728(+)	DOT1L	0.00653227875808666	-0.0676578138477184	0.1038067856281	0.9173778911009699	0.975359588149663	-5.61142105822553	0	Junction
ENSG00000185989.10	chr13:114041095-114052051(-)	RASA3	0.00437804446407795	1.3449750258422801	0.10379972849454401	0.9173834878314059	0.975359588149663	-6.0565363513621	0	Junction
ENSG00000142875.19	chr1:84182329-84184036(+)	PRKACB	-0.0016842791718257699	5.89325571721367	-0.103799244171001	0.917383871929194	0.975359588149663	-6.775467047629171	0	Junction
ENSG00000072121.15	chr14:67753767-67754070(-)	ZFYVE26	0.00528528532316963	0.0292094446458523	0.10379595025483901	0.9173864842039301	0.975359588149663	-5.635854875736951	0	Junction
ENSG00000185684.12	chr12:132105305-132108571(+)	EP400NL	0.00871514492961575	-0.981593052699767	0.10377174794330399	0.9174056781282209	0.9753637294892471	-5.34446848337314	0	Junction
ENSG00000110958.15	chr12:56673066-56687997(-)	PTGES3	0.00315309031160887	2.89630731109611	0.10375595634616198	0.917418201863823	0.9753637294892471	-6.41387073470567	0	Junction
ENSG00000162402.13	chr1:55154467-55154670(-)	USP24	-0.00305806285172617	2.11549524245655	-0.103750019955312	0.9174229098026591	0.9753637294892471	-6.2567692910366395	0	Junction
	chr7:128531801-128533644(+)		0.00824754958567685	-0.5711608021532629	0.10374797538105801	0.9174245312818999	0.9753637294892471	-5.473872917604389	0	Junction
ENSG00000089177.18	chr20:16381748-16382097(-)	KIF16B	-0.0041304701095073	1.12281383502292	-0.103745020642776	0.9174268745805221	0.9753637294892471	-5.98869164950514	0	Junction
ENSG00000103657.13	chr15:63698997-63702151(-)	HERC1	-0.0107872944040149	-1.21917110239608	-0.10374306717344	0.917428423808485	0.9753637294892471	-5.30131991734101	0	Junction
ENSG00000164117.13	chr4:174241219-174259698(-)	FBXO8	-0.0040203366573593104	1.1747817144831	-0.10372204281812598	0.9174450975066542	0.975374714898583	-6.004419741339281	0	Junction
ENSG00000144357.16	chr2:170015367-170029345(+)	UBR3	0.0019472479477587398	3.71966072399683	0.103704520818599	0.917458993633914	0.975376950674105	-6.53694836436663	0	Junction
ENSG00000076513.16	chr12:110025824-110027704(+)	ANKRD13A	-0.0037845569481220103	1.67702962354461	-0.10370016312338902	0.917462449584019	0.975376950674105	-6.150430514558081	0	Junction
ENSG00000129158.10	chr11:18000558-18004440(-)	SERGEF	-0.0024190510398391604	3.33277344912538	-0.10369540517913999	0.9174662229607509	0.975376950674105	-6.4831297845166205	0	Junction
ENSG00000117640.17	chr1:25823749-25826301(+)	MTFR1L	-0.00234715100696344	3.4396117414966603	-0.10368251600344801	0.917476444972135	0.975381076816699	-6.500293380100611	0	Junction
ENSG00000176945.16	chr3:195726573-195729647(+)	MUC20	-0.00952344468290418	-0.202498896892426	-0.103661471058529	0.917493135104311	0.9753920791976209	-5.598463868864219	0	Junction
ENSG00000124406.16	chr4:42616079-42624535(-)	ATP8A1	-0.00216518982907245	5.0680094234189506	-0.10364698183721001	0.9175046261044749	0.975396658034852	-6.69173815325353	0	Junction
ENSG00000077097.14	chr3:25630470-25630800(-)	TOP2B	0.00214239530677557	3.47260687722749	0.103640049388566	0.9175101240436271	0.975396658034852	-6.50636304690085	0	Junction
ENSG00000137770.13	chr15:44497139-44499726(+)	CTDSPL2	0.00338287572017227	1.57073443946769	0.10360785141291	0.917535659446764	0.975404522699795	-6.1210733424968895	0	Junction
ENSG00000108439.9	chr17:47946394-47946613(+)	PNPO	-0.00262622151021534	2.7006135146205894	-0.103603599114356	0.9175390318439791	0.975404522699795	-6.38347518701075	0	Junction
ENSG00000138074.14	chr2:27211534-27211899(-)	SLC5A6	0.00915916458218919	-1.0719522999124398	0.10360080947578698	0.9175412442410301	0.975404522699795	-5.32592686696365	0	Junction
ENSG00000071991.8	chr18:66535108-66543970(-)	CDH19	-0.00654236490102862	0.568994223813361	-0.10359342126492402	0.9175471036612249	0.975404522699795	-5.833849838248531	0	Junction
ENSG00000141664.9	chr18:62560645-62563008(+)	ZCCHC2	-0.005118871435314321	0.463624655282555	-0.10359074395738302	0.917549226973399	0.975404522699795	-5.780536212297549	0	Junction
ENSG00000087460.23	chr20:58892210-58895611(+)	GNAS	0.0121421591669488	-0.6754244591383751	0.103572416472231	0.917563762104011	0.9754132334428659	-5.42729667533522	0	Junction
ENSG00000146005.3	chr5:139822785-139833701(+)	PSD2	-0.00391225585082016	3.3420465347277797	-0.10355501996291	0.9175775589234929	0.9754197665913199	-6.485278360543799	0	Junction
ENSG00000167733.13	chr19:5685120-5686415(+)	HSD11B1L	0.0062665634552171	0.05678220167896201	0.103548676265763	0.9175825899875211	0.9754197665913199	-5.658343233319651	0	Junction
ENSG00000107890.16	chr10:27086610-27092405(-)	ANKRD26	-0.00434602761885341	0.8194693729534408	-0.10351950463263301	0.9176057254905621	0.975437619457418	-5.89122914054063	0	Junction
ENSG00000171169.8	chr9:128063901-128066590(-)	NAIF1	0.00879879955456597	-1.05876333075572	0.10350950791152601	0.9176136537282671	0.9754383993644409	-5.3349286774384295	0	Junction
ENSG00000109107.13	chr17:28573935-28574066(-)	ALDOC	-0.00341431029360539	6.378969311027321	-0.10349453737504101	0.917625526633825	0.9754383993644409	-6.8221399238561204	0	Junction
ENSG00000148481.13	chr10:15833710-15834542(-)	FAM188A	-0.00219086527340408	4.632908640042491	-0.103490624849761	0.9176286296013578	0.9754383993644409	-6.64236322709095	0	Junction
ENSG00000101367.8	chr20:32836842-32839734(+)	MAPRE1	0.00244994854799086	3.33592207553563	0.103486596984869	0.917631824044394	0.9754383993644409	-6.48746706097813	0	Junction
ENSG00000140859.15	chr16:57772289-57794998(-)	KIFC3	0.00416036646751055	1.3351012373741598	0.1034544788998	0.9176572964940191	0.9754558852664991	-6.047156967784691	0	Junction
ENSG00000135249.7	chr7:105532870-105536564(+)	RINT1	-0.00546464787091571	0.39808469116698103	-0.10344986419584598	0.917660956364703	0.9754558852664991	-5.76185254987662	0	Junction
ENSG00000038382.17	chr5:14388680-14389288(+)	TRIO	0.00341864920580637	2.3828725412258	0.10344077077930801	0.9176681682579448	0.975456810646514	-6.31866611164822	0	Junction
ENSG00000105576.15	chr19:12720991-12723248(-)	TNPO2	-0.00576469933183318	0.285021897738488	-0.10342757757693401	0.917678631660408	0.975461192257519	-5.7276250574212195	0	Junction
ENSG00000187266.13	chr19:11378596-11378690(-)	EPOR	-0.00855377922367735	-0.982589896344412	-0.103416525061808	0.917687397315335	0.975461914568668	-5.35035741007451	0	Junction
ENSG00000188295.14	chr1:247102114-247104196(-)	ZNF669	0.008109895535806471	-0.543583500345824	0.10341072924316098	0.917691993933397	0.975461914568668	-5.48153196922822	0	Junction
ENSG00000089177.18	chr20:16508101-16511417(-)	KIF16B	0.00374594931216775	1.5594040482653302	0.10338933923039301	0.9177089582077421	0.975473206116158	-6.11225605888949	0	Junction
ENSG00000118217.5	chr1:161851836-161853223(+)	ATF6	-0.00275075136545496	2.80650485188132	-0.10337621442203698	0.9177193674230341	0.975477529895231	-6.39982177152526	0	Junction
ENSG00000151092.16	chr3:25764312-25778573(-)	NGLY1	-0.00451378561782978	1.13357240422022	-0.10333241393520899	0.917754105457284	0.975498518724373	-5.98492767879798	0	Junction
ENSG00000046889.18	chr8:68134277-68138414(+)	PREX2	-0.0031601677806392396	3.33971691045101	-0.103316696794103	0.9177665707130159	0.975498518724373	-6.485004651066459	0	Junction
ENSG00000198492.15	chr1:28737148-28737657(+)	YTHDF2	0.00396877380881254	1.16044210452848	0.10330125947812101	0.917778814059357	0.975498518724373	-6.011201353203219	0	Junction
ENSG00000177963.13	chr11:212982-213298(+)	RIC8A	-0.00245614094949459	2.72300203346116	-0.10329958510465101	0.9177801420073309	0.975498518724373	-6.38995691348915	0	Junction
ENSG00000247556.6	chr15:41285364-41286010(+)	OIP5-AS1	-0.00285975019123642	4.25082887337066	-0.103291524710268	0.9177865347207651	0.975498518724373	-6.601082962159821	0	Junction
ENSG00000173757.9	chr17:42210498-42211983(-)	STAT5B	0.00269063468513403	2.3370630514246002	0.10328726738491001	0.9177899112153991	0.975498518724373	-6.30906932626108	0	Junction
	chr14:49853722-49862656(-)		-0.00381591762749211	14.269354030478699	-0.10326838015870402	0.917804890736336	0.975498518724373	-7.6960802984254695	0	Junction
ENSG00000120533.12	chr8:109336205-109339319(+)	ENY2	0.00238349368173077	3.4033431159812797	0.103264595884725	0.91780789205994	0.975498518724373	-6.49500356682309	0	Junction
ENSG00000072952.18	chr11:10634075-10652024(-)	MRVI1	0.0339121171693083	-2.61456587864279	0.103263115969184	0.9178090657874979	0.975498518724373	-5.036754242254389	0	Junction
ENSG00000206561.12	chr3:15474036-15474227(-)	COLQ	0.00774383539242832	-0.506596888313963	0.10326245956125099	0.9178095863875891	0.975498518724373	-5.48052852835932	0	Junction
ENSG00000225791.6	chr6:52578595-52579374(+)	TRAM2-AS1	0.00952694561174322	-1.20958493349227	0.10325827744234697	0.9178129032457779	0.975498518724373	-5.29007766458923	0	Junction
ENSG00000082293.12	chr6:69899023-69900238(+)	COL19A1	0.009359966548616379	-1.32302417561565	0.10325536533993701	0.917815212848755	0.975498518724373	-5.29744590987976	0	Junction
ENSG00000154265.15	chr17:69253870-69254314(-)	ABCA5	-0.00389453242576984	1.50033262130425	-0.103233310349261	0.917832704794707	0.975510369757795	-6.101748697216441	0	Junction
ENSG00000223501.8	chr6:33269190-33269489(-)	VPS52	0.00311051158868483	2.19943513686319	0.10320678437299302	0.9178537427591519	0.975516472283194	-6.281557684069459	0	Junction
ENSG00000173486.12	chr11:64241239-64242383(+)	FKBP2	-0.0050525424766963796	0.62652493205889	-0.10320263557133198	0.917857033212235	0.975516472283194	-5.84239427287575	0	Junction
ENSG00000033867.16	chr3:27398354-27400763(-)	SLC4A7	0.00347461040691322	3.38467144897991	0.10319667671513198	0.917861759238835	0.975516472283194	-6.488911866414219	0	Junction
ENSG00000105875.13	chr7:135204434-135205927(-)	WDR91	-0.00427276079435646	1.0815088922434	-0.103193924562336	0.917863941998871	0.975516472283194	-5.977217471673349	0	Junction
ENSG00000196497.15	chr14:24183170-24183249(-)	IPO4	-0.00709047078655699	-0.194299869560287	-0.10318609065899001	0.9178701551497349	0.975516472283194	-5.58200418816396	0	Junction
ENSG00000107833.10	chr10:101781855-101782257(-)	NPM3	-0.00540365587598483	0.900935718109174	-0.10316659598809	0.917885616599438	0.975516594026307	-5.9401319989289005	0	Junction
ENSG00000172366.19	chr16:646609-647416(+)	MCRIP2	0.00729909702718482	-0.271739508936027	0.10314965531090302	0.917899052472411	0.975516594026307	-5.56562731302122	0	Junction
ENSG00000011566.14	chr2:39336968-39337525(-)	MAP4K3	-0.0027508292146499603	2.14883257191594	-0.103130327445985	0.9179143816839901	0.975516594026307	-6.26617828621013	0	Junction
ENSG00000100150.16	chr22:31804224-31804841(+)	DEPDC5	0.00509357746172479	0.281480581341534	0.103128904119247	0.917915510546397	0.975516594026307	-5.727316787822749	0	Junction
ENSG00000167088.10	chr18:21612444-21622724(+)	SNRPD1	-0.00238957056711912	3.21722470043686	-0.103128625398851	0.917915731603866	0.975516594026307	-6.4675097830986905	0	Junction
ENSG00000134909.18	chr11:129123930-129124802(-)	ARHGAP32	-0.0025793743758526	4.8010295662095706	-0.10310787286178098	0.9179321907807109	0.975516594026307	-6.659978195684969	0	Junction
ENSG00000198756.10	chr1:183964021-183969268(-)	COLGALT2	-0.00435926744064356	1.7770589400186203	-0.10310009564967301	0.917938359024034	0.975516594026307	-6.174215342012499	0	Junction
ENSG00000168883.19	chr2:85641119-85644947(+)	USP39	-0.0032299641388920898	1.89780081074985	-0.10309385875842401	0.9179433056154521	0.975516594026307	-6.20373299099455	0	Junction
ENSG00000241058.3	chr10:18551972-18585948(-)	NSUN6	-0.004433258393897021	0.966183083991398	-0.10308750361621	0.9179483459971329	0.975516594026307	-5.93612999335313	0	Junction
ENSG00000134352.19	chr5:55957292-55960401(-)	IL6ST	0.00176009419198471	4.869884915725731	0.10308243962576	0.9179523623446658	0.975516594026307	-6.669024812554821	0	Junction
ENSG00000162402.13	chr1:55075524-55077234(-)	USP24	-0.00325316319839613	1.74235826301202	-0.103081876704009	0.917952808808787	0.975516594026307	-6.16387131724941	0	Junction
ENSG00000169398.19	chr8:140762389-140764233(-)	PTK2	0.00274446714412748	2.7482413949425397	0.10307575405293198	0.9179576648033709	0.975516594026307	-6.391772783371019	0	Junction
ENSG00000160326.13	chr9:133472177-133473104(-)	SLC2A6	-0.007490662102613129	-0.40769997455013796	-0.103069502861273	0.917962622749181	0.975516594026307	-5.5121672201382195	0	Junction
ENSG00000100883.11	chr14:34983216-34996676(+)	SRP54	0.0032042267555815198	2.18201795196179	0.10306283150807599	0.917967913937088	0.975516594026307	-6.28021162675363	0	Junction
ENSG00000188690.12	chr10:125798146-125807412(-)	UROS	0.0043325555721117	4.21460871737753	0.10305422459141	0.9179747402657179	0.975516594026307	-6.59604548052865	0	Junction
ENSG00000187147.17	chr1:44649770-44649882(+)	RNF220	0.00240692755187365	3.53182999455777	0.10305206277429302	0.9179764548497971	0.975516594026307	-6.514312471059361	0	Junction
ENSG00000109762.15	chr4:185342117-185346536(+)	SNX25	0.0037792046771229996	1.54569847827582	0.10305001484654301	0.917978079106101	0.975516594026307	-6.12576355058756	0	Junction
ENSG00000054148.17	chr9:136850561-136850754(+)	PHPT1	0.0123777133923219	-1.58638948380321	0.103021054031232	0.918001048599129	0.975529622348626	-5.20906873488705	0	Junction
ENSG00000177570.13	chr8:118375857-118379559(-)	SAMD12	-0.00632428711084369	0.316054615349474	-0.10301856512302	0.9180030226130541	0.975529622348626	-5.7399017144649696	0	Junction
ENSG00000067601.7	chr7:67292550-67295617(-)	PMS2P4	0.00425986238578264	1.01085164743495	0.10300659437207302	0.9180125169152491	0.975532972363568	-5.94864619916479	0	Junction
ENSG00000168918.13	chr2:233170165-233170495(+)	INPP5D	0.0051523849004356794	0.9878139257907059	0.10295026465417599	0.918057193581955	0.975569848199169	-5.95397245634994	0	Junction
ENSG00000231437.3	chr1:111991188-111996426(+)	RP11-88H9.2	-0.0126707063378149	-1.6250657236381498	-0.102942508865225	0.918063344934335	0.975569848199169	-5.22190563793959	0	Junction
ENSG00000178662.15	chr2:165595214-165657760(+)	CSRNP3	-0.00244716834653215	3.25087316935068	-0.102922134504312	0.9180795044838291	0.975569848199169	-6.472705840876241	0	Junction
ENSG00000128872.9	chr15:51798341-51806376(+)	TMOD2	-0.0019400011482648897	4.86707827463001	-0.102910041270635	0.918089096025687	0.975569848199169	-6.668656915289309	0	Junction
ENSG00000041988.15	chr1:6630354-6632390(+)	THAP3	0.00414927010883626	1.10987886622612	0.10290668217832198	0.9180917602345391	0.975569848199169	-5.983440215064349	0	Junction
ENSG00000008300.15	chr3:48645869-48646089(-)	CELSR3	-0.0060394564088937395	0.24642711469151002	-0.10290384809684301	0.918094008040396	0.975569848199169	-5.7162629082036	0	Junction
ENSG00000136051.13	chr12:105126363-105127128(+)	KIAA1033	0.0031893642514729897	1.8457789877108202	0.102887179528554	0.9181072284588639	0.975569848199169	-6.1926808586458	0	Junction
ENSG00000204371.11	chr6:31896990-31897635(-)	EHMT2	-0.00835673186616393	-1.14801836600976	-0.10287685420045299	0.918115417845379	0.975569848199169	-5.30674567956658	0	Junction
ENSG00000131061.13	chr20:33770293-33781290(+)	ZNF341	0.00888940187584819	-0.896317333889164	0.10287486501185499	0.918116995542908	0.975569848199169	-5.36740663213123	0	Junction
ENSG00000182578.13	chr5:150056342-150057286(-)	CSF1R	0.00535824867317465	2.14604395831077	0.102874238172061	0.9181174927123199	0.975569848199169	-6.28010274081719	0	Junction
ENSG00000130511.15	chr19:18433044-18433134(+)	SSBP4	0.00372407927089526	2.7342818702034997	0.10285670688644198	0.918131397424851	0.975569848199169	-6.38709986983315	0	Junction
ENSG00000150337.13	chr1:149788618-149790053(+)	FCGR1A	0.0121341481051809	-1.53896186362645	0.10285516189148199	0.9181326228188349	0.975569848199169	-5.32644770455307	0	Junction
ENSG00000135426.15	chr12:54966425-54967182(-)	TESPA1	-0.00905868306270542	2.39364541625348	-0.102853583449517	0.918133874741105	0.975569848199169	-6.34067666556671	0	Junction
ENSG00000175309.14	chr5:178231524-178232491(-)	PHYKPL	0.00957527853375246	-1.2399026390141001	0.10285089443428999	0.918136007501677	0.975569848199169	-5.28490059187964	0	Junction
ENSG00000248334.6	chr15:28745756-28745979(+)	WHAMMP2	-0.0111055431247932	-0.23096960496313199	-0.102797260864998	0.9181785464553159	0.975608309100566	-5.611383604123191	0	Junction
ENSG00000157423.17	chr16:71031918-71060503(-)	HYDIN	-0.007755869153061721	0.8297807459393429	-0.102779576174979	0.91819257294999	0.9756103105045791	-5.90928942983184	0	Junction
ENSG00000135108.14	chr12:117155949-117157872(-)	FBXO21	0.00274031426078637	2.7721178344418598	0.10277889310406199	0.918193114723673	0.9756103105045791	-6.39884355334472	0	Junction
ENSG00000148123.14	chr9:101317497-101324024(+)	PLPPR1	-0.00344461740057555	3.0926045238972204	-0.10273950181689599	0.9182243577560749	0.9756288342990009	-6.4493077644302	0	Junction
ENSG00000143569.18	chr1:154241566-154243216(+)	UBAP2L	0.00274025770839326	2.7608932584849	0.10273759424387101	0.91822587074275	0.9756288342990009	-6.396620291037049	0	Junction
	chr17:68125481-68125584(+)		0.00349126553650998	2.26463824719016	0.10271747847341801	0.9182418255328341	0.9756288342990009	-6.290622992955849	0	Junction
ENSG00000118997.13	chr2:195988230-196000703(-)	DNAH7	-0.00877683159348683	-0.22818086678676003	-0.102717293383264	0.9182419723369379	0.9756288342990009	-5.5615934636956705	0	Junction
ENSG00000123243.14	chr10:7569785-7573141(-)	ITIH5	-0.00654216057568434	0.229162631928155	-0.102716929888737	0.9182422606423309	0.9756288342990009	-5.724178987708171	0	Junction
ENSG00000198301.11	chr4:75975996-75977645(-)	SDAD1	-0.00310497402424389	2.1088050750416203	-0.10270647770521	0.9182505507879352	0.975628940272315	-6.26237293767383	0	Junction
ENSG00000132024.17	chr19:13912439-13912527(+)	CC2D1A	0.00462799163799686	1.04611886989391	0.102700691790882	0.9182551398876401	0.975628940272315	-5.962017321556099	0	Junction
ENSG00000198160.14	chr1:66930401-66940027(+)	MIER1	-0.0059937175214077295	-0.0301700031331013	-0.102692814506057	0.918261387762884	0.975628940272315	-5.632469289498889	0	Junction
ENSG00000005810.17	chr13:77194245-77205255(-)	MYCBP2	0.00257580929731449	2.98397146521072	0.102681000229866	0.9182707582757221	0.97563215747759	-6.43181398924057	0	Junction
ENSG00000105135.15	chr19:15125070-15125379(-)	ILVBL	0.0105474482451132	-1.27639604396799	0.10265827992403001	0.918288778956169	0.9756445650904991	-5.28322976430668	0	Junction
ENSG00000088986.10	chr12:120496554-120498072(+)	DYNLL1	0.0021707381433016698	5.95603385787925	0.10263085547059299	0.918310530801885	0.9756591673073399	-6.780933512819161	0	Junction
ENSG00000173715.15	chr11:66828365-66838366(+)	C11orf80	0.00812926346422486	-0.609051392647945	0.102622743933633	0.918316964520738	0.9756591673073399	-5.45987093325177	0	Junction
ENSG00000183889.12	chr16:16328199-16328650(+)	AC138969.4	0.00732654264296637	0.0107168339514443	0.10261263683863399	0.918324981037078	0.9756591673073399	-5.6348805469653795	0	Junction
ENSG00000198198.14	chr1:43403303-43403600(+)	SZT2	-0.00402787574879863	0.9824365478649371	-0.10259962817559	0.91833529896561	0.9756591673073399	-5.94375327890221	0	Junction
ENSG00000196151.10	chr2:159271796-159275545(-)	WDSUB1	-0.00688460706139021	-0.139014413831941	-0.102593860046503	0.918339874009252	0.9756591673073399	-5.6009677212410995	0	Junction
ENSG00000110514.19	chr11:47286535-47289390(+)	MADD	0.00333820610596511	1.6927770160005302	0.10259297160588499	0.918340578684188	0.9756591673073399	-6.16414257511298	0	Junction
ENSG00000186132.14	chr2:119302549-119311621(-)	C2orf76	0.004173694467494621	1.3226633429527799	0.102570772397616	0.918358186213508	0.9756695618959721	-6.04987696880719	0	Junction
ENSG00000056586.15	chr9:122860132-122865348(-)	RC3H2	0.00259753481834819	2.56139445366485	0.10256089471580901	0.918366020810887	0.9756695618959721	-6.358729114604619	0	Junction
ENSG00000108773.10	chr17:42115834-42117034(-)	KAT2A	0.00299369161884436	2.68284171973947	0.102556645940727	0.9183693907783499	0.9756695618959721	-6.3792867166328895	0	Junction
ENSG00000074590.13	chr12:106086886-106106404(-)	NUAK1	0.00484562280430323	0.7235663468629571	0.10254394395654401	0.9183794655198659	0.975673526739001	-5.87364753260573	0	Junction
ENSG00000198730.7	chr11:10764202-10764307(+)	CTR9	-0.0030466063018592103	2.10344422179987	-0.10250991716431099	0.9184064543709691	0.97568280940744	-6.25960563676082	0	Junction
ENSG00000166598.13	chr12:103946942-103947310(+)	HSP90B1	-0.0025228663633322396	5.879208400700019	-0.10250806908160198	0.918407920207674	0.97568280940744	-6.774390772063481	0	Junction
ENSG00000159593.14	chr16:66826584-66826676(-)	NAE1	-0.00322369705810357	1.6626674574459601	-0.10249445178574801	0.9184187209948119	0.97568280940744	-6.14964369877991	0	Junction
ENSG00000170160.17	chr17:16720659-16727526(+)	CCDC144A	-0.0117183076311499	-0.37548535411189293	-0.10249003612615303	0.918422223352701	0.97568280940744	-5.54847026723328	0	Junction
ENSG00000174953.13	chr3:154309824-154311635(-)	DHX36	-0.00330745867745754	2.02970324395048	-0.102482476598252	0.9184282193285901	0.97568280940744	-6.24652739456555	0	Junction
ENSG00000270580.5	chr16:15130455-15130634(-)	RP11-1186N24.5	-0.00534146950974211	0.636296925334818	-0.10247815071401199	0.9184316504837858	0.97568280940744	-5.8497050430497	0	Junction
ENSG00000127152.17	chr14:99176196-99257470(-)	BCL11B	-0.00405705062889905	1.47823298792846	-0.10247584001477002	0.918433483258307	0.97568280940744	-6.133209766054041	0	Junction
ENSG00000153993.13	chr7:85040743-85042170(-)	SEMA3D	0.00860389994641115	-0.604338964409241	0.10246895332371302	0.918438945569298	0.97568280940744	-5.47737676149332	0	Junction
ENSG00000141380.13	chr18:26087578-26090500(-)	SS18	-0.0036263167657757203	1.98744552869187	-0.10245540025497	0.918449695456793	0.975687491133633	-6.23322917288904	0	Junction
ENSG00000100577.18	chr14:77324922-77326837(+)	GSTZ1	0.005259508576229329	0.47705885707700996	0.102446578654597	0.918456692493576	0.975688186094283	-5.816529852591111	0	Junction
ENSG00000164338.9	chr5:73570712-73572488(+)	UTP15	0.00453436037377347	0.6612295684758139	0.10242162987626	0.918476481173078	0.9757024696756891	-5.856383037379941	0	Junction
ENSG00000107929.14	chr10:870084-884446(-)	LARP4B	-0.00901548220670566	-1.1437780942203	-0.10240073788246698	0.9184930521625211	0.9757133349140892	-5.29862577577211	0	Junction
ENSG00000185737.12	chr10:82951572-82958948(+)	NRG3	0.00362112068289809	1.54139905495351	0.10237065144411302	0.918516916010172	0.97571394116962	-6.10545579350791	0	Junction
ENSG00000068079.7	chr17:43006969-43012178(+)	IFI35	0.00590387389614622	0.734976795546137	0.102369831431013	0.9185175664260999	0.97571394116962	-5.87785561257056	0	Junction
ENSG00000071189.21	chr7:17821682-17826021(-)	SNX13	0.00951108591877883	-0.947336335592577	0.10236367646674599	0.9185224484069251	0.97571394116962	-5.349363100787441	0	Junction
ENSG00000104177.17	chr15:48149372-48151099(-)	MYEF2	0.00481374616850824	0.6884489664157779	0.102356894136236	0.918527828004279	0.97571394116962	-5.876363410062161	0	Junction
ENSG00000228903.7	chr7:44034312-44036671(-)	RASA4CP	-0.00903550831344335	-0.44036861067032107	-0.10235078304083699	0.918532675195717	0.97571394116962	-5.497971358636731	0	Junction
ENSG00000105393.15	chr19:17267528-17268793(+)	BABAM1	0.00333529788854833	2.48795743414388	0.10234825311997099	0.9185346818762541	0.97571394116962	-6.34453143386069	0	Junction
ENSG00000145833.15	chr5:134771000-134773695(+)	DDX46	0.00402867207842142	1.47360072961581	0.10232979979970301	0.9185493186813009	0.97571394116962	-6.10337653093332	0	Junction
ENSG00000221866.9	chr7:132187608-132194061(-)	PLXNA4	-0.0038962280021207297	1.57998819051368	-0.10232840873169	0.9185504220497871	0.97571394116962	-6.1445938445848505	0	Junction
ENSG00000090061.17	chr14:99501414-99502206(+)	CCNK	-0.00560606604124439	0.328980397459489	-0.102316573488748	0.9185598095440151	0.97571394116962	-5.7273497719147	0	Junction
ENSG00000182199.10	chr12:57232293-57232452(+)	SHMT2	-0.00527162766386009	1.14022122479699	-0.102312892790252	0.9185627290078199	0.97571394116962	-5.99469017089275	0	Junction
ENSG00000132182.11	chr3:13399862-13420059(-)	NUP210	-0.01140680973151	-1.53068855064746	-0.10231205187721601	0.918563396005061	0.97571394116962	-5.22246306102798	0	Junction
ENSG00000138629.15	chr15:74458897-74461036(-)	UBL7	-0.00507013366636303	0.7475897686060509	-0.102281237208769	0.918587837690842	0.975733165760647	-5.88007446938057	0	Junction
ENSG00000261556.9	chr16:70222481-70224855(-)	SMG1P7	-0.0127489519281678	-1.4007664593587699	-0.102256007848661	0.9186078492598571	0.9757476844044369	-5.23906885187278	0	Junction
ENSG00000160360.11	chr9:136337962-136338554(+)	GPSM1	0.00552093674086984	0.26587893837653304	0.10222825128051	0.9186298654340871	0.975756688386009	-5.71344081515335	0	Junction
ENSG00000215386.11	chr21:16071399-16181590(+)	MIR99AHG	0.00406920493026776	1.19482559961247	0.10221809311220098	0.918637922786016	0.975756688386009	-6.00668795072575	0	Junction
ENSG00000058866.14	chr3:186161664-186164897(-)	DGKG	0.005208047435107229	0.5591267022838872	0.10221658850625501	0.9186391162242908	0.975756688386009	-5.8146998882214405	0	Junction
	chr18:11865777-11882684(+)		-0.0280312364382069	-1.98258178828034	-0.10221333215426599	0.9186416991305071	0.975756688386009	-5.198720068059731	0	Junction
ENSG00000175287.18	chr9:128927197-128933781(+)	PHYHD1	0.00574221315848297	1.43280304764233	0.102202786034985	0.9186500642140091	0.975758835865545	-6.0847973426229105	0	Junction
ENSG00000138660.11	chr4:112253257-112254746(+)	AP1AR	0.00348637515685223	1.35126407018557	0.10217361578995401	0.918673201827523	0.975769758922244	-6.0792248985022495	0	Junction
ENSG00000164951.15	chr8:93917080-93917910(+)	PDP1	-0.00609250720403386	1.27031528730984	-0.10215683189896001	0.9186865147118259	0.975769758922244	-6.087352721127759	0	Junction
ENSG00000089737.15	chr14:94055185-94057821(-)	DDX24	0.00210893808465829	4.19825716451982	0.10215261313426402	0.9186898610149421	0.975769758922244	-6.59725162180593	0	Junction
ENSG00000221866.9	chr7:132185464-132187470(-)	PLXNA4	-0.00435546302316535	1.3483247949694899	-0.102150622777068	0.9186914397568441	0.975769758922244	-6.07818955923121	0	Junction
ENSG00000133422.12	chr22:30937712-30937814(-)	MORC2	0.00506832572981439	0.30228933950974296	0.102145969164044	0.9186951309819141	0.975769758922244	-5.731150300230929	0	Junction
ENSG00000138018.17	chr2:26346290-26364301(+)	EPT1	-0.00289429289832601	2.28692595407054	-0.102111613086717	0.9187223821234591	0.975769758922244	-6.3076622899498	0	Junction
ENSG00000076321.10	chr1:173766290-173774304(+)	KLHL20	0.00303956461689322	1.6728649003620701	0.10211017999095802	0.9187235188529691	0.975769758922244	-6.152038450122861	0	Junction
ENSG00000149115.13	chr11:57300082-57300527(-)	TNKS1BP1	-0.00365738633100904	1.2949444025373897	-0.102108545263738	0.918724815516468	0.975769758922244	-6.04090817700407	0	Junction
ENSG00000146005.3	chr5:139837239-139837624(+)	PSD2	0.0035790754718983703	3.4536902795097597	0.10210291030772999	0.918729285157893	0.975769758922244	-6.50173714151474	0	Junction
ENSG00000180694.13	chr8:90703523-90709435(-)	TMEM64	0.0104368061674548	-1.45058967533891	0.10209511122223401	0.9187354713888979	0.975769758922244	-5.22724340545392	0	Junction
ENSG00000076555.15	chr12:109168035-109171804(+)	ACACB	-0.00540626455818946	0.850515144051504	-0.10208548108718599	0.918743110014376	0.975769758922244	-5.903104998447679	0	Junction
ENSG00000114554.11	chr3:127032837-127033921(+)	PLXNA1	0.00639039156387521	-0.012133611227662	0.10207647021349302	0.9187502574484129	0.975769758922244	-5.62509213856178	0	Junction
ENSG00000140538.16	chr15:88033046-88126270(-)	NTRK3	0.00257961889141078	3.19347509522974	0.102075064258687	0.918751372653767	0.975769758922244	-6.46703547138981	0	Junction
ENSG00000269343.6	chr19:57839150-57840837(+)	ZNF587B	-0.00723051284718512	-0.710131917818046	-0.1020729683855	0.918753035103662	0.975769758922244	-5.4566827126427695	0	Junction
ENSG00000167508.11	chr16:88655418-88655655(-)	MVD	-0.006162898653503611	0.254668135127702	-0.10206687748877302	0.9187578664145111	0.975769758922244	-5.7069182307954005	0	Junction
ENSG00000204130.12	chr10:68364114-68376852(-)	RUFY2	0.0028369320310297898	2.3554089183586	0.102061865442559	0.918761841981342	0.975769758922244	-6.31057269575925	0	Junction
ENSG00000143226.13	chr1:161510075-161510833(+)	FCGR2A	-0.009717932573087871	-0.9074816541137829	-0.102021955532798	0.9187934986882779	0.975779334668044	-5.47432246836203	0	Junction
ENSG00000119655.9	chr14:74484588-74486328(-)	NPC2	0.00281974951181088	3.01562797818915	0.10201997008844803	0.9187950735543949	0.975779334668044	-6.439393737690789	0	Junction
ENSG00000180353.10	chr3:121637257-121642926(-)	HCLS1	-0.00785989676542507	-0.25355434007301897	-0.10201872163519698	0.918796063835009	0.975779334668044	-5.648572462790541	0	Junction
ENSG00000188352.12	chr9:20850825-20862577(+)	FOCAD	0.00590189276906698	-0.0413845969733894	0.10201850959089899	0.918796232029831	0.975779334668044	-5.62133576079486	0	Junction
ENSG00000170485.16	chr2:100988277-100990255(+)	NPAS2	-0.00461890048981514	1.4969816781081497	-0.102003974409998	0.918807761432137	0.9757848422243292	-6.103680814628019	0	Junction
ENSG00000112701.17	chr6:75695924-75697424(+)	SENP6	-0.0022218783717993396	2.81514007283785	-0.10198084067998599	0.9188261112962149	0.975794230549971	-6.40300588262659	0	Junction
ENSG00000050393.11	chr6:13807045-13814014(-)	MCUR1	-0.0061867791464758	0.120004587086993	-0.10197683500697599	0.918829288633256	0.975794230549971	-5.67054226754794	0	Junction
ENSG00000149926.13	chr16:30025468-30025725(-)	FAM57B	0.0072049104956439704	-0.17749032763553899	0.10196142345664501	0.9188415132302751	0.9757950399734829	-5.58832571282201	0	Junction
ENSG00000106069.20	chr7:29354664-29367931(+)	CHN2	-0.00593423474820653	0.677336016795699	-0.10195842876451598	0.9188438886524829	0.9757950399734829	-5.88224911143723	0	Junction
ENSG00000107736.19	chr10:71694260-71695417(+)	CDH23	0.0110704366479481	-0.522446628716884	0.101951882246181	0.91884908142421	0.9757950399734829	-5.48922687206588	0	Junction
ENSG00000112562.18	chr6:168650784-168652953(+)	SMOC2	0.00540742671953061	1.28064087317061	0.10190769075783802	0.918884134699027	0.9758255287925899	-6.055890254493081	0	Junction
ENSG00000149269.9	chr11:77379389-77379893(-)	PAK1	-0.00269691615002087	3.04539081706862	-0.10188312155608502	0.918903623384268	0.9758394882090781	-6.440533234998799	0	Junction
ENSG00000139625.12	chr12:53484366-53485055(-)	MAP3K12	0.00284406938763879	2.1226609928101103	0.101872038883487	0.918912414354091	0.975842086958447	-6.2657879062166	0	Junction
ENSG00000103671.9	chr15:64424156-64425539(+)	TRIP4	0.0045901329401845	0.68241405017579	0.10185951625106901	0.9189223475372141	0.9758458986407641	-5.853716433581241	0	Junction
ENSG00000144029.11	chr2:95100537-95100836(-)	MRPS5	-0.0028525847499543604	2.11413709418812	-0.10182447086972801	0.918950146247929	0.9758675086012191	-6.260220498789929	0	Junction
ENSG00000198604.10	chr14:34783928-34785776(-)	BAZ1A	-0.0100045091577747	-1.13928695065829	-0.101811925933026	0.918960097171565	0.9758675086012191	-5.303760357455429	0	Junction
ENSG00000166887.15	chr15:42160830-42161681(-)	VPS39	-0.0025251689550194103	2.48751983327796	-0.101809868760997	0.918961728967525	0.9758675086012191	-6.344099034459241	0	Junction
ENSG00000133624.13	chr7:149549375-149550867(-)	ZNF767P	-0.00461136455777576	0.650939846237472	-0.10177034296006099	0.9189930818044459	0.9758884411390241	-5.834923842540059	0	Junction
ENSG00000121281.12	chr16:50310881-50311692(+)	ADCY7	0.00724827836224122	-0.294033110773221	0.101768776324901	0.918994324500571	0.9758884411390241	-5.565345426396509	0	Junction
ENSG00000120885.20	chr8:27610599-27614654(-)	CLU	-0.0293428542782356	-2.43531034726692	-0.10175773798281301	0.919003080408848	0.9758884411390241	-5.08506373202582	0	Junction
ENSG00000110427.14	chr11:33542147-33544766(+)	KIAA1549L	0.0038431901144803295	2.07907605640664	0.10175302679178098	0.919006817454626	0.9758884411390241	-6.26160705627093	0	Junction
ENSG00000141013.15	chr16:90035688-90036380(+)	GAS8	-0.0052420851901455396	0.5596418187293871	-0.10164899039962899	0.9190893424283292	0.9759643803037908	-5.811310958986139	0	Junction
ENSG00000275131.2	chr1:120504514-120505710(-)	CH17-472G23.4	0.00441773030499124	1.80537093698599	0.10164687601574801	0.9190910196339179	0.9759643803037908	-6.18384850735284	0	Junction
ENSG00000185344.13	chr12:123744785-123744881(+)	ATP6V0A2	-0.00528374364251561	0.4596007171460179	-0.101613605910386	0.919117410729572	0.975985038184412	-5.77361036635783	0	Junction
ENSG00000118894.14	chr16:5085733-5089106(-)	EEF2KMT	-0.00597905460178346	-0.151435565409156	-0.10159200159679599	0.919134548129473	0.975985038184412	-5.59669680288679	0	Junction
ENSG00000011028.13	chr17:62681938-62682234(+)	MRC2	0.00454224468554347	1.3290562296595099	0.101579494460901	0.9191444693038242	0.975985038184412	-6.05664791618124	0	Junction
ENSG00000104643.9	chr8:11309689-11314922(+)	MTMR9	0.00265952015256315	2.1902805000622703	0.10157323000825001	0.919149438529942	0.975985038184412	-6.280945406458451	0	Junction
ENSG00000132932.16	chr13:25769230-25774848(+)	ATP8A2	0.00302401424095223	1.92628389926926	0.101569649895901	0.9191522784263721	0.975985038184412	-6.21811997400656	0	Junction
ENSG00000165714.10	chr12:12357510-12361205(+)	BORCS5	-0.00482333300139231	0.8204523263521579	-0.101556884649032	0.91916240436814	0.975985038184412	-5.90572727715019	0	Junction
ENSG00000108799.12	chr17:42708917-42709845(-)	EZH1	0.00283731993932465	2.18763528289616	0.10155588634511697	0.919163196266212	0.975985038184412	-6.2773359307323	0	Junction
ENSG00000135976.16	chr2:97189116-97189217(+)	ANKRD36	0.0171169371406304	-0.5036894809443859	0.10153944858623701	0.9191762354228629	0.975985038184412	-5.7197359493846704	0	Junction
ENSG00000005448.16	chr2:74423532-74423854(+)	WDR54	0.0037660497478199397	1.64948461271538	0.101537115130262	0.9191780864250151	0.975985038184412	-6.166128244812371	0	Junction
ENSG00000175792.11	chr3:128082575-128087705(-)	RUVBL1	0.00363598248792185	1.5326922569834298	0.101536122099067	0.9191788741421221	0.975985038184412	-6.11695216584905	0	Junction
ENSG00000070831.15	chr1:22086549-22086668(+)	CDC42	0.0019350613221153898	5.02439874122201	0.101534367179475	0.919180266223644	0.975985038184412	-6.6852988963649205	0	Junction
ENSG00000183735.9	chr12:64495605-64495698(+)	TBK1	0.00353708358351768	1.31863798195305	0.101489225925086	0.919216074391955	0.97600347117982	-6.06029100839737	0	Junction
ENSG00000121989.14	chr2:147920345-147922972(+)	ACVR2A	0.00568168820103974	0.0345322910138614	0.101473517286325	0.919228535262391	0.97600347117982	-5.6631564514903605	0	Junction
ENSG00000055483.19	chr17:78802536-78803384(-)	USP36	-0.00555953421261889	0.329951048761724	-0.101469572738693	0.9192316642761059	0.97600347117982	-5.734684145028809	0	Junction
ENSG00000025796.13	chr6:107883147-107893481(-)	SEC63	0.0028526554662769397	2.8510495863995	0.10146721783649999	0.919233532303648	0.97600347117982	-6.41015780614756	0	Junction
ENSG00000067798.14	chr12:78050102-78050763(+)	NAV3	-0.00338978310296219	2.07624829521012	-0.10146592142196001	0.919234560685432	0.97600347117982	-6.248911768330129	0	Junction
ENSG00000007174.17	chr17:11756677-11757544(+)	DNAH9	0.0138725438208207	-0.9767459057145359	0.101456779746438	0.9192418123300848	0.97600347117982	-5.37207374414609	0	Junction
ENSG00000128052.8	chr4:55115412-55118603(-)	KDR	-0.0087994093843873	-0.6156465957813211	-0.10145615192536199	0.9192423103501249	0.97600347117982	-5.44941322684095	0	Junction
ENSG00000058056.8	chr3:179745218-179752284(+)	USP13	-0.00497636337170588	0.0403939057570036	-0.10144849334618598	0.9192483855324699	0.97600347117982	-5.65158400094609	0	Junction
ENSG00000089154.10	chr12:120151392-120153212(-)	GCN1	0.0037875517764036104	1.2291170214879499	0.101416479232996	0.919273780839245	0.976023697638731	-6.020263493773731	0	Junction
ENSG00000177706.8	chr7:246508-248314(+)	FAM20C	0.00382179000453054	1.91620500403048	0.101378880117488	0.919303606574118	0.9760486277195491	-6.212425032015751	0	Junction
ENSG00000143776.18	chr1:227101240-227101847(-)	CDC42BPA	0.0109151334544863	-1.47341268729547	0.10136288603359402	0.919316294016328	0.976055361409286	-5.236207182192481	0	Junction
ENSG00000139220.16	chr12:81299383-81312159(-)	PPFIA2	-0.00706284610702139	-0.255167444221493	-0.101333858917667	0.919339320074011	0.9760730716323729	-5.594242300435259	0	Junction
ENSG00000175087.9	chr1:26114594-26121836(+)	PDIK1L	-0.00497126129268653	0.246867170875175	-0.10131867326744501	0.9193513662739929	0.9760791242509359	-5.73837863804562	0	Junction
ENSG00000215375.6	chr4:678766-678957(+)	MYL5	-0.00586412314560585	0.537859876812385	-0.10128982341869401	0.9193742518152571	0.976096684879711	-5.80958466043667	0	Junction
ENSG00000278053.4	chr17:37633419-37642109(-)	DDX52	-0.00428096931966542	0.9724471156620179	-0.101254506330609	0.9194022676747892	0.9761161872689921	-5.94012675504004	0	Junction
ENSG00000266076.1	chr17:65635975-65637123(-)	CTD-2535L24.2	-0.007313018377742979	-0.39362536311022	-0.10125066844430801	0.919405312147114	0.9761161872689921	-5.49828351475875	0	Junction
ENSG00000072401.14	chr10:58364877-58367922(+)	UBE2D1	-0.00332320142276899	1.83120747429205	-0.10119427003234699	0.9194500513383629	0.9761521205019559	-6.19634572638082	0	Junction
ENSG00000183688.4	chr17:443495-445835(-)	FAM101B	-0.0114675108723889	-1.43981543054818	-0.101192003349387	0.919451849436232	0.9761521205019559	-5.22812639073085	0	Junction
ENSG00000111911.6	chr6:125972329-125974846(+)	HINT3	-0.00295741771816138	2.54674247778199	-0.10116774036576198	0.919471096626337	0.9761658173285179	-6.34854289821943	0	Junction
ENSG00000122417.15	chr1:86376419-86382241(-)	ODF2L	-0.00393639955373292	1.4260047818331	-0.101134412954916	0.9194975344666159	0.9761871479400329	-6.0785421409901295	0	Junction
ENSG00000130396.20	chr6:167891030-167896877(+)	MLLT4	-0.00397259138830417	1.02932537409375	-0.10111355777766198	0.919514078426856	0.9761979744639909	-5.95554507267009	0	Junction
ENSG00000136717.14	chr2:127062198-127062883(-)	BIN1	-0.00967766996761375	-1.20324584526232	-0.10110231140625199	0.9195229999441341	0.9762007085621659	-5.30931529811012	0	Junction
ENSG00000138814.16	chr4:101029196-101032266(-)	PPP3CA	0.00300263489192243	6.2817621459687905	0.10107378024136901	0.9195456331815	0.976217674485746	-6.825198732606161	0	Junction
ENSG00000173898.11	chr11:66693101-66693185(-)	SPTBN2	0.00319359581757086	3.52523935812329	0.10106616602182	0.919551673409957	0.976217674485746	-6.51568633397699	0	Junction
ENSG00000055163.19	chr5:157330851-157333326(+)	CYFIP2	0.00221717258410241	4.95141499561063	0.10105059309240101	0.91956402715959	0.9762183172624141	-6.67967235696095	0	Junction
ENSG00000203877.8-ENSG00000065615.13	chr6:83854162-83864174(+)	RIPPLY2-CYB5R4	0.0122502731334934	-1.5431159736563602	0.10104940272535401	0.9195649714590558	0.9762183172624141	-5.2394722259233495	0	Junction
ENSG00000100058.12	chr22:25459516-25460866(+)	CRYBB2P1	0.0129503131364492	-1.3433013132997098	0.10104065514464099	0.9195719107808299	0.976218946824071	-5.36005614833862	0	Junction
ENSG00000120685.19	chr13:39014477-39017499(-)	PROSER1	-0.0074265154251041	-0.46309304936216295	-0.10101874321486401	0.91958929320604	0.9762265051579471	-5.47876896207823	0	Junction
ENSG00000112159.11	chr6:89696575-89698864(-)	MDN1	0.0030000451351714303	1.93754801376353	0.101015679996312	0.9195917232172379	0.9762265051579471	-6.218736448442921	0	Junction
ENSG00000058804.11	chr1:53804010-53806424(-)	NDC1	-0.0040744505338033395	1.01633717237953	-0.100996909717226	0.9196066134505101	0.9762286820113181	-5.96170321193854	0	Junction
ENSG00000155657.25	chr2:178678209-178678413(-)	TTN	-0.0121237440790829	-1.6291338447553603	-0.10099339074827401	0.9196094050087741	0.9762286820113181	-5.22165162644506	0	Junction
ENSG00000118705.16	chr20:37184374-37198396(+)	RPN2	-0.0022868633323810603	3.30473647454671	-0.10098367992579302	0.9196171084995641	0.9762286820113181	-6.48650865026765	0	Junction
ENSG00000174606.13	chr1:213007199-213008209(-)	ANGEL2	-0.00259694481125624	2.8254144677586206	-0.100979310448696	0.919620574761111	0.9762286820113181	-6.4032476853624996	0	Junction
	chr14:49547177-49586612(+)		-0.0187262452188458	0.446340844331809	-0.100973094795458	0.919625505577975	0.9762286820113181	-5.7985640416423	0	Junction
ENSG00000146733.13	chr7:56019735-56021072(-)	PSPH	0.0038979965549013297	1.34960251274167	0.10095227495845599	0.9196420217734499	0.976236250381132	-6.05102606728656	0	Junction
ENSG00000064115.10	chr12:26976358-26980565(-)	TM7SF3	0.00960214707278391	-1.34402217429822	0.100948107307221	0.91964532793908	0.976236250381132	-5.28486346045762	0	Junction
	chr4:81533631-81594224(+)		0.0302494906795336	-1.8079699571412098	0.10087672665962899	0.9197019538735659	0.9762807926672691	-5.18511801228425	0	Junction
ENSG00000065000.15	chr19:2112968-2113335(-)	AP3D1	0.0106200133277239	-1.39778106058655	0.100875442962271	0.9197029722284301	0.9762807926672691	-5.24525109857169	0	Junction
ENSG00000133195.11	chr17:72736720-72849633(-)	SLC39A11	-0.00530450467263968	0.7851556439322328	-0.1008672130025	0.9197095010442321	0.9762807926672691	-5.88685860228441	0	Junction
ENSG00000144460.12	chr2:225401044-225408863(+)	NYAP2	0.00518604461231128	0.439271414979062	0.100855287051351	0.919718961894568	0.9762807926672691	-5.826258854128669	0	Junction
ENSG00000119979.16	chr10:119108165-119111848(+)	FAM45A	0.0034415602213361102	1.43373944252308	0.100846665186626	0.9197258016221089	0.9762807926672691	-6.08498566085832	0	Junction
ENSG00000115415.18	chr2:190979002-190979771(-)	STAT1	-0.0046708530598986294	1.7053166562403699	-0.100841913294047	0.919729571302284	0.9762807926672691	-6.16172027652179	0	Junction
ENSG00000164080.13	chr3:51627755-51629333(+)	RAD54L2	-0.0034269833855085697	1.48249994179891	-0.100839210966395	0.9197317150617741	0.9762807926672691	-6.09320781962291	0	Junction
ENSG00000080573.6	chr19:9960891-9962818(-)	COL5A3	0.0068252459198913	1.74277800643544	0.100822960988771	0.9197446061991971	0.9762877394393399	-6.16513398947325	0	Junction
ENSG00000047230.14	chrX:16691621-16693140(-)	CTPS2	-0.00417125948050371	1.19124987394719	-0.10079518580458001	0.919766640353419	0.976301229917263	-6.007771539932969	0	Junction
ENSG00000132470.13	chr17:75721613-75724693(+)	ITGB4	0.0098078860204316	-0.9451258021856099	0.10077953313870501	0.9197790576972009	0.976301229917263	-5.41692219578199	0	Junction
ENSG00000178965.13	chr1:74590081-74599694(-)	ERICH3	-0.00440107257252997	1.3839109982012299	-0.100776632403408	0.919781358868226	0.976301229917263	-6.11352997861285	0	Junction
ENSG00000165688.11	chr9:136421977-136423094(+)	PMPCA	-0.00325511443560492	1.76599148687971	-0.10077206915093301	0.9197849789256459	0.976301229917263	-6.1773055393214	0	Junction
	chr13:112098475-112102828(+)		0.00541512717535109	0.7916378701542109	0.100766937990895	0.9197890495097659	0.976301229917263	-5.902733055099651	0	Junction
ENSG00000267454.5	chr19:56398049-56398276(+)	ZNF582-AS1	-0.00665435099547112	-0.18202900209316197	-0.10074758273744501	0.919804404182824	0.976305952460241	-5.57582110916036	0	Junction
ENSG00000171105.13	chr19:7141817-7142815(-)	INSR	0.00334841892591878	2.03004460982585	0.100744223212259	0.9198070693233341	0.976305952460241	-6.2395686716802	0	Junction
ENSG00000155463.12	chr14:22770626-22770804(+)	OXA1L	-0.00289075387776578	2.3040709402119504	-0.10073732810151	0.919812539277412	0.976305952460241	-6.3027771961297905	0	Junction
ENSG00000227057.8	chr6:33287506-33287613(-)	WDR46	0.0035073664933604302	1.17734232065921	0.100715969341121	0.919829483400494	0.976317200511168	-6.012974962633929	0	Junction
ENSG00000139842.14	chr13:113253196-113254692(+)	CUL4A	-0.00289188256652917	2.31337031007058	-0.100690327365471	0.919849825490326	0.9763277593412271	-6.3057743012015095	0	Junction
ENSG00000111790.13	chr12:26938711-26954144(+)	FGFR1OP2	-0.00246288717486942	2.7235543676537697	-0.100687428341417	0.9198521253245309	0.9763277593412271	-6.38581135407295	0	Junction
ENSG00000253250.2	chr8:90959031-90960741(-)	C8orf88	0.00940707254645796	-0.396488141677483	0.100659931060968	0.919873939315024	0.976338341352698	-5.52382420921588	0	Junction
ENSG00000007923.15	chr1:6681038-6701728(-)	DNAJC11	0.00257725897049028	2.7384766575229706	0.10065885954683	0.9198747893639209	0.976338341352698	-6.39181748135458	0	Junction
ENSG00000198026.7	chr20:45963991-45965627(-)	ZNF335	0.0057955993726072795	-0.203333525169471	0.10064076114535	0.919889147122306	0.976346843690669	-5.57133367357715	0	Junction
ENSG00000144406.18	chr2:209929972-209930967(+)	UNC80	-0.00337579427379273	1.9273897905817898	-0.10058973467970699	0.9199296273945842	0.9763830714889971	-6.227440485709491	0	Junction
ENSG00000182580.2	chr3:184579600-184579686(+)	EPHB3	-0.00936363352965801	-1.27204696716037	-0.10057677140595699	0.919939911441066	0.9763872497269199	-5.272611087482231	0	Junction
ENSG00000124177.14	chr20:41487809-41488427(-)	CHD6	0.00252971107508253	2.3647050823540496	0.100563650070629	0.9199503208949201	0.976387754324918	-6.31687566756205	0	Junction
ENSG00000151694.12	chr2:9526265-9527785(-)	ADAM17	-0.0089127590090204	-1.20245720706282	-0.100554895652318	0.9199572659818069	0.976387754324918	-5.284445957192349	0	Junction
ENSG00000118260.14	chr2:207575455-207577504(+)	CREB1	-0.00260723006845833	2.3667223829108597	-0.100552169068369	0.9199594290465269	0.976387754324918	-6.31602390547688	0	Junction
ENSG00000080573.6	chr19:9974409-9976557(-)	COL5A3	0.007213692440178171	1.9361272027108898	0.10053258575460199	0.9199749649784971	0.97639488038313	-6.21225013450173	0	Junction
ENSG00000087206.16	chr5:176970867-176975395(-)	UIMC1	-0.003958240285655479	1.51471442532722	-0.100522115995791	0.91998327091226	0.97639488038313	-6.09700454738897	0	Junction
ENSG00000145687.16	chr5:81461104-81466973(-)	SSBP2	0.00243833544162211	2.9273913474315094	0.10051970251963198	0.919985185587324	0.97639488038313	-6.42352029855388	0	Junction
ENSG00000142330.19	chr2:240595305-240596318(+)	CAPN10	-0.00570045233042716	0.276115771775053	-0.100507753775875	0.919994664851578	0.976397687622619	-5.71779117637026	0	Junction
ENSG00000112759.16	chr6:44227343-44229389(+)	SLC29A1	-0.0045581632792127	1.15994079802276	-0.100500366281018	0.9200005255584099	0.976397687622619	-6.019688709780559	0	Junction
ENSG00000186868.15	chr17:45971946-45978374(+)	MAPT	0.00282541480224382	3.1532576092328	0.100466416927074	0.920027458588991	0.9764087320515459	-6.461055037205559	0	Junction
ENSG00000239282.7	chr22:30288777-30289384(-)	GATSL3	-0.00879319267054742	-0.563623358181818	-0.10046125692691	0.920031552178407	0.9764087320515459	-5.455844017162559	0	Junction
ENSG00000263001.5	chr7:74743521-74744757(+)	GTF2I	-0.00285123558921095	4.16283969461254	-0.10045591741935901	0.9200357881788841	0.9764087320515459	-6.59189417356645	0	Junction
ENSG00000109775.10	chr4:185413873-185415154(-)	UFSP2	0.0035142965752456103	2.04763385704972	0.100455244314547	0.920036322174415	0.9764087320515459	-6.24421596679189	0	Junction
ENSG00000132549.18	chr8:99103121-99111097(+)	VPS13B	-0.004213784788646579	0.9426438121458779	-0.10042990448822199	0.920056425093734	0.9764233301600171	-5.932816036647849	0	Junction
ENSG00000156787.16	chr8:123082818-123084161(+)	TBC1D31	0.00357875831120806	1.59337578438045	0.10039932798144302	0.920080682512526	0.9764417481091371	-6.119479241205259	0	Junction
ENSG00000157827.19	chr2:152628534-152629824(+)	FMNL2	0.00876771638586448	-0.906146051455241	0.100389698404084	0.920088322010563	0.9764417481091371	-5.359880731030599	0	Junction
ENSG00000148950.9	chr11:31432569-31433459(-)	IMMP1L	0.0032550855051106803	2.0920095963181997	0.10036422634434698	0.920108529968487	0.9764417481091371	-6.26019283790673	0	Junction
ENSG00000145041.15	chr3:51416872-51418115(-)	DCAF1	-0.0042103961786021	0.7132545166750429	-0.100349981852826	0.920119830690279	0.9764417481091371	-5.86996822648498	0	Junction
ENSG00000108469.14	chr17:75628443-75628671(-)	RECQL5	-0.005056834050381829	0.481043517747661	-0.10033506095120599	0.920131668052478	0.9764417481091371	-5.7841895400290095	0	Junction
ENSG00000182512.4	chr14:95535385-95543946(+)	GLRX5	0.0028896640551816103	2.4930321736335803	0.10033436085224001	0.92013222347009	0.9764417481091371	-6.34334816368458	0	Junction
ENSG00000168389.17	chr1:39966692-39966810(+)	MFSD2A	-0.00616638989626766	0.956453650206262	-0.10033290320936199	0.9201333798789041	0.9764417481091371	-5.94423074259658	0	Junction
ENSG00000047410.13	chr1:186362381-186362836(-)	TPR	0.0023772825831061897	2.8736904782810497	0.100318270208145	0.920144988857702	0.9764417481091371	-6.4158346647944295	0	Junction
ENSG00000018625.14	chr1:160128851-160128979(+)	ATP1A2	-0.00297307868580829	6.319432259773481	-0.100310087299816	0.9201514807124419	0.9764417481091371	-6.81674721511075	0	Junction
ENSG00000136933.16	chr9:125203067-125207563(+)	RABEPK	0.00291568484947822	2.155566271729	0.10030944055153301	0.9201519938060271	0.9764417481091371	-6.2723425312832	0	Junction
ENSG00000115504.14	chr2:62707296-62747394(+)	EHBP1	-0.00272616143967746	2.6269970478799998	-0.10029782269851	0.9201612107605842	0.9764417481091371	-6.369018107311231	0	Junction
ENSG00000198646.13	chr20:34746929-34749402(-)	NCOA6	0.00430500032898087	1.1050561341203602	0.10029661784747	0.9201621666226031	0.9764417481091371	-5.98582916920904	0	Junction
ENSG00000125733.17	chr19:6743837-6744553(+)	TRIP10	-0.0089648448537389	-0.663596589980228	-0.100281896801829	0.920173845493438	0.9764417481091371	-5.437803933282519	0	Junction
	chr1:146486775-146505330(+)		-0.0160114534337426	-1.36358154738676	-0.10028133771209698	0.9201742890449309	0.9764417481091371	-5.24807436011021	0	Junction
ENSG00000183474.15	chr5:69568208-69572444(+)	GTF2H2C	-0.00599140452196419	1.4348947118275202	-0.100278073946318	0.920176878340318	0.9764417481091371	-6.07340430346908	0	Junction
ENSG00000183401.11	chr19:11349688-11349937(+)	CCDC159	0.0035765004620675798	1.7785795475146398	0.10027475726157799	0.92017950961962	0.9764417481091371	-6.172026967810991	0	Junction
ENSG00000076344.15	chr16:271100-271201(-)	RGS11	0.005313020503848471	0.8020943042825041	0.10026860260871799	0.9201843923925279	0.9764417481091371	-5.88079167266588	0	Junction
ENSG00000114796.15	chr3:183635794-183643479(+)	KLHL24	0.0125862219391887	0.6672827013192261	0.10026400586204401	0.9201880392078321	0.9764417481091371	-5.87809456350438	0	Junction
ENSG00000197894.10	chr4:99075050-99076291(-)	ADH5	-0.00217678163752693	3.56244888379817	-0.10024353045946699	0.9202042833280542	0.9764435500741591	-6.51930104391667	0	Junction
ENSG00000171903.16	chr19:15922167-15922363(-)	CYP4F11	-0.00662013223420204	0.0947929812107038	-0.1002219025777	0.920221441801671	0.9764435500741591	-5.68797711301071	0	Junction
ENSG00000163106.10	chr4:94308744-94317872(-)	HPGDS	0.0108168762322663	-1.6777015069958299	0.10021740722313499	0.9202250081945691	0.9764435500741591	-5.25573816013523	0	Junction
ENSG00000160284.14	chr21:46168659-46184355(-)	SPATC1L	0.0138996095277261	0.944663787967379	0.100215672981313	0.9202263840570429	0.9764435500741591	-5.96379253071645	0	Junction
ENSG00000151657.11	chr10:7779020-7780055(-)	KIN	0.00362628388779979	1.25512064559029	0.10021402362511302	0.920227692575648	0.9764435500741591	-6.02669124271125	0	Junction
ENSG00000198604.10	chr14:34795766-34800223(-)	BAZ1A	0.00633782236974138	0.20414849892200898	0.10021385809981599	0.920227823895341	0.9764435500741591	-5.69643569319082	0	Junction
ENSG00000094880.10	chr5:138192658-138198198(-)	CDC23	-0.0038368786552569795	1.0484860364753101	-0.10019327359973101	0.920244154650242	0.9764495093964329	-5.96917907505611	0	Junction
ENSG00000085760.14	chr2:55246462-55249394(-)	MTIF2	0.00316816733776718	1.7412680259985602	0.100190776518149	0.920246135717278	0.9764495093964329	-6.169062861230769	0	Junction
ENSG00000166147.13	chr15:48516363-48520658(-)	FBN1	-0.00527006714606089	0.5612651502812839	-0.10016952395594199	0.9202629965202791	0.9764604682621899	-5.8110616193308	0	Junction
ENSG00000157851.16	chr2:26925046-26927252(+)	DPYSL5	0.00265234363833315	4.35420429868948	0.10015939533552401	0.9202710321134	0.9764604682621899	-6.6141800088947305	0	Junction
ENSG00000176915.14	chr12:132737066-132741418(-)	ANKLE2	0.00339617097219485	1.5558529218402901	0.10014921955653301	0.9202791051282478	0.9764604682621899	-6.118648046969191	0	Junction
ENSG00000181929.11	chr12:49005166-49005305(-)	PRKAG1	-0.00280894105575459	2.1711649479085002	-0.10014290676030801	0.920284113426865	0.9764604682621899	-6.27293773906909	0	Junction
ENSG00000092148.12	chr14:31157011-31157164(-)	HECTD1	0.0018456974585789102	3.72956206137999	0.100137751824026	0.920288203131996	0.9764604682621899	-6.53986038742382	0	Junction
ENSG00000055609.17	chr7:152224617-152229922(-)	KMT2C	-0.00295216543760741	2.02271592123167	-0.100112909671363	0.9203079118590569	0.976474644541682	-6.23318208893507	0	Junction
ENSG00000135473.14	chr12:56325129-56325334(-)	PAN2	-0.0042921129114267	1.21206621868187	-0.100086332246306	0.920328997333223	0.976474681991994	-6.01294820692397	0	Junction
ENSG00000185869.14	chr19:36915252-36916010(-)	ZNF829	-0.00748032682499998	-0.922397976191504	-0.10008085811432801	0.9203333402992471	0.976474681991994	-5.3627508911689805	0	Junction
ENSG00000105372.6	chr19:41860290-41860774(+)	RPS19	0.0020466993439356	5.928087350144531	0.100074885025304	0.9203380791213459	0.976474681991994	-6.777623110842849	0	Junction
ENSG00000234585.6	chr7:65065134-65066252(+)	CCT6P3	0.00994874254172516	-0.20359000266042898	0.100060210911601	0.920349721018202	0.976474681991994	-5.5522597486596	0	Junction
ENSG00000068885.14-ENSG00000248710.1	chr3:160384647-160438231(-)	IFT80-	0.00726895789563893	-0.0253343678648139	0.10005590319187599	0.9203531386063092	0.976474681991994	-5.681394948134151	0	Junction
ENSG00000038427.15	chr5:83555039-83572415(+)	VCAN	0.00497106322634671	2.12067837056596	0.10004185277579301	0.9203642857055141	0.976474681991994	-6.26279170342992	0	Junction
ENSG00000168038.10	chr3:41705152-41705253(-)	ULK4	-0.006501916641362429	0.10124776058077499	-0.100039259095042	0.9203663434410719	0.976474681991994	-5.66830276930452	0	Junction
ENSG00000163539.16	chr3:33510765-33516022(-)	CLASP2	0.002254284945268	4.097691530165379	0.10002853089939699	0.9203748548218141	0.976474681991994	-6.58416713640094	0	Junction
ENSG00000133424.20	chr22:33304508-33316084(-)	LARGE1	-0.00333740605275703	3.0859777146336	-0.10002429563688	0.9203782149356741	0.976474681991994	-6.449537361655941	0	Junction
ENSG00000173821.19	chr17:80369672-80369767(+)	RNF213	-0.00398481551427625	1.26140847936527	-0.10002311749657301	0.9203791496325501	0.976474681991994	-6.03220023191462	0	Junction
ENSG00000112715.20	chr6:43771313-43774340(+)	VEGFA	0.007831073900684521	1.2270633011716001	0.100019609757402	0.9203819325554329	0.976474681991994	-6.02068106968647	0	Junction
ENSG00000186469.8	chr14:51877658-51950649(+)	GNG2	0.004537229098675021	0.9266069842173041	0.100016849244663	0.920384122654557	0.976474681991994	-5.94780232031037	0	Junction
ENSG00000123836.14	chr1:207071574-207078953(+)	PFKFB2	0.00550203099778671	0.7080203492233209	0.0999931062542832	0.92040295957959	0.9764852604534291	-5.87092206469129	0	Junction
ENSG00000113721.13	chr5:150115947-150117617(-)	PDGFRB	0.00421657797260762	1.40834810075579	0.099988278811194	0.9204067895231801	0.9764852604534291	-6.080080095648941	0	Junction
ENSG00000092096.15	chr14:23346937-23347100(-)	SLC22A17	-0.0026428108785331197	4.81870817390301	-0.0999732148874939	0.920418740784846	0.976486000751096	-6.66682650861412	0	Junction
	chr7:7788697-7788810(+)		0.0111679817579291	-0.9533994419689059	0.0999676165952103	0.9204231823053021	0.976486000751096	-5.34481727658111	0	Junction
ENSG00000175193.12	chr3:183868061-183884721(-)	PARL	0.00432503571989946	1.2009615655663701	0.0999607593093474	0.9204286226776328	0.976486000751096	-6.019763537818849	0	Junction
ENSG00000138623.9	chr15:74411357-74411555(-)	SEMA7A	0.00606732557102679	1.1038348292001101	0.0999553939089163	0.9204328794338059	0.976486000751096	-5.998647600650459	0	Junction
ENSG00000018510.13	chr2:177445627-177461892(+)	AGPS	-0.00258645896906774	2.88082561688402	-0.0999278550250942	0.92045472803737	0.9765024451733051	-6.413566343691451	0	Junction
ENSG00000118181.10	chr11:119015940-119017361(-)	RPS25	-0.00168208303257401	6.54797586988586	-0.0998874322106314	0.920486798511271	0.9765238915834291	-6.8410346147282	0	Junction
ENSG00000062598.17	chr20:46394533-46406547(-)	ELMO2	-0.00435887274686141	0.9903860933850039	-0.0998728843267991	0.9204983404788292	0.9765238915834291	-5.967427065726169	0	Junction
ENSG00000175287.18	chr9:128922048-128922282(+)	PHYHD1	-0.00915157254806017	-0.6812635529770962	-0.0998703403057541	0.920500358850287	0.9765238915834291	-5.44523159572523	0	Junction
ENSG00000153822.13	chr17:70105076-70130878(+)	KCNJ16	-0.009810893978269071	-0.8566142201183109	-0.0998558759138197	0.920511834596822	0.9765238915834291	-5.380227344769209	0	Junction
ENSG00000129566.12	chr14:20378854-20378980(-)	TEP1	-0.00815467038073337	-0.987200759050228	-0.09985072744949301	0.9205159192849259	0.9765238915834291	-5.34331355754004	0	Junction
ENSG00000178761.14	chr15:74905232-74906586(-)	FAM219B	-0.00677082642979199	-0.483453935062378	-0.0998348235887653	0.92052853710163	0.9765238915834291	-5.48870529337457	0	Junction
ENSG00000196943.12	chr14:24303858-24304040(+)	NOP9	0.00345513576895564	1.45322755953474	0.0998214503718391	0.920539147169843	0.9765238915834291	-6.08594694427073	0	Junction
ENSG00000124574.14	chr6:43434849-43435750(+)	ABCC10	0.00907271367851178	-0.986198631618221	0.0998176261332684	0.920542181254106	0.9765238915834291	-5.337438300235929	0	Junction
ENSG00000042980.12	chr8:24326636-24329984(+)	ADAM28	0.00787792886204049	-0.238294783634432	0.0998100270224343	0.920548210259709	0.9765238915834291	-5.62218328922477	0	Junction
ENSG00000090615.13	chr12:132776757-132776957(-)	GOLGA3	-0.00286670849045956	1.9534957143803602	-0.0998059691653868	0.920551429696519	0.9765238915834291	-6.22035478231784	0	Junction
ENSG00000198000.11	chr9:92307025-92310170(-)	NOL8	-0.00414729186480054	0.9850008735206659	-0.0997978291247144	0.9205578878743871	0.9765238915834291	-5.9463146434873195	0	Junction
ENSG00000232653.8	chr15:32603287-32603368(+)	GOLGA8N	0.008980079179221171	-0.11559675503914	0.0997960037026289	0.920559336135749	0.9765238915834291	-5.60450975994885	0	Junction
ENSG00000179295.16	chr12:112419126-112446275(+)	PTPN11	0.00213804877306498	3.93918695284172	0.0997912635484277	0.920563096901266	0.9765238915834291	-6.56701832775503	0	Junction
ENSG00000197948.10	chr5:141651118-141651347(-)	FCHSD1	0.00722627845466038	-0.855657111451727	0.0997903529005546	0.920563819395502	0.9765238915834291	-5.38563932811383	0	Junction
ENSG00000013293.5	chr3:170483523-170486221(-)	SLC7A14	-0.00435140249005214	1.23595299426829	-0.0997471478255863	0.920598097723524	0.9765449068116621	-6.05761185127725	0	Junction
ENSG00000174373.16	chr14:35654478-35655806(-)	RALGAPA1	-0.00284184025202422	3.4116582750462996	-0.099745135997527	0.9205996938845808	0.9765449068116621	-6.495260836143809	0	Junction
ENSG00000112282.17	chr6:131623463-131624864(-)	MED23	0.0042674596585979205	0.923462632247863	0.0997378846990454	0.920605446983385	0.9765449068116621	-5.93522494171245	0	Junction
ENSG00000169131.10	chr5:178713622-178725375(-)	ZNF354A	0.00484484925799609	0.6415848182013311	0.0997333761756785	0.9206090239973108	0.9765449068116621	-5.83573809207595	0	Junction
ENSG00000068878.14	chr2:53913932-53919150(-)	PSME4	-0.00654407863482235	-0.32359246688856896	-0.09971747931477802	0.920621636408558	0.97654639332175	-5.528773979508211	0	Junction
ENSG00000081386.12-ENSG00000196597.11	chr9:96776246-96827079(-)	ZNF510-ZNF782	0.007111412275799891	-0.466366559693972	0.09971560659141401	0.9206231222099592	0.97654639332175	-5.479169733627209	0	Junction
ENSG00000132879.13	chr1:11654953-11655327(+)	FBXO44	0.00810212417620979	-1.15100810886338	0.0996775119208102	0.9206533462297579	0.976568268225677	-5.370738245682781	0	Junction
ENSG00000143514.16	chr1:223789175-223792388(-)	TP53BP2	0.00325450547347771	3.1613554244711697	0.0996722884657598	0.9206574904879481	0.976568268225677	-6.460382874962501	0	Junction
ENSG00000184903.9	chr7:111521450-111561850(-)	IMMP2L	-0.00409476811033608	1.5562150946985098	-0.0996656087757295	0.9206627901174671	0.976568268225677	-6.12588749075331	0	Junction
ENSG00000167470.12	chr19:1255062-1255421(+)	MIDN	-0.00914916931484013	-0.371840959745315	-0.0996571285355497	0.9206695182987191	0.9765686708888459	-5.536459989611651	0	Junction
ENSG00000067900.7	chr18:20968861-20969114(-)	ROCK1	-0.00324740952000388	1.7784587572296298	-0.0996285545590857	0.920692188794427	0.9765700238385729	-6.17301715133718	0	Junction
ENSG00000227354.6	chr13:79420816-79421986(+)	RBM26-AS1	-0.00887537211508511	-1.07608264141087	-0.09962298099033098	0.9206966108524559	0.9765700238385729	-5.33851680172122	0	Junction
ENSG00000100991.11	chr20:35069413-35078045(-)	TRPC4AP	-0.00287804714389382	2.83773411987317	-0.0996199467389736	0.9206990182223008	0.9765700238385729	-6.40991108075845	0	Junction
ENSG00000096401.7	chr6:44393574-44396340(+)	CDC5L	-0.00256192952264728	2.5487965812016897	-0.0995941190382859	0.9207195099054458	0.9765700238385729	-6.35378564451746	0	Junction
ENSG00000119285.10	chr1:236561272-236564497(-)	HEATR1	-0.00644707864053152	-0.13153358096471499	-0.0995821727674107	0.920728988087892	0.9765700238385729	-5.60119853268525	0	Junction
ENSG00000163482.11	chr2:218696602-218697038(+)	STK36	-0.008415707885141541	-1.08991427985601	-0.0995777601175458	0.9207324890912659	0.9765700238385729	-5.31469129588227	0	Junction
ENSG00000163738.18	chr4:74201371-74225301(+)	MTHFD2L	-0.00326953923455366	1.53125501124532	-0.0995755498714721	0.920734242704572	0.9765700238385729	-6.10046453272557	0	Junction
ENSG00000198932.12	chrX:102651596-102653220(+)	GPRASP1	-0.00919124286926959	-0.194108136829986	-0.0995750948238152	0.920734603740269	0.9765700238385729	-5.6194647242931905	0	Junction
ENSG00000138448.11	chr2:186625588-186630799(+)	ITGAV	-0.007090362153106609	-0.689090451775142	-0.0995727982420423	0.9207364258529721	0.9765700238385729	-5.461176479631599	0	Junction
ENSG00000103723.12	chr15:82689233-82689377(-)	AP3B2	-0.00295311537421457	2.03649015113777	-0.0995722457947605	0.9207368641658442	0.9765700238385729	-6.24250390401634	0	Junction
ENSG00000171488.14	chr1:89633323-89686469(+)	LRRC8C	0.00713099427222925	-0.225064371813601	0.0995656546393151	0.920742093604738	0.9765700238385729	-5.564848402397059	0	Junction
ENSG00000143258.15	chr1:161163620-161163877(+)	USP21	0.00461304154282434	0.6055723097072211	0.0995594999642753	0.9207469767421159	0.9765700238385729	-5.82511183275167	0	Junction
	chr14:49853839-49860238(-)		0.0113715608475668	6.38721916095728	0.0995068377151062	0.920788759248977	0.97660459591682	-6.8282691710269905	0	Junction
ENSG00000106246.17	chr7:99429807-99433277(-)	PTCD1	-0.005337029681119179	0.139437868202872	-0.0995024125549275	0.920792270204453	0.97660459591682	-5.68497478162434	0	Junction
ENSG00000137760.14	chr11:107560900-107565600(-)	ALKBH8	0.0054227161482498605	0.06955393390787899	0.0994918745472793	0.9208006311454789	0.9766067300027809	-5.666875526906099	0	Junction
ENSG00000128513.14	chr7:124842964-124846941(-)	POT1	-0.00410166098689911	1.0378637562228	-0.0994721737228767	0.9208162619634581	0.976616574481707	-5.97152616477909	0	Junction
ENSG00000178035.11	chr3:49028807-49029252(-)	IMPDH2	0.00296622052520497	2.7204651902461405	0.0994539713385278	0.920830703932408	0.976618439306782	-6.390302466243679	0	Junction
ENSG00000119471.14	chr9:112380181-112405623(+)	HSDL2	0.00932986955780943	-1.32177168851676	0.0994539535766594	0.9208307180248791	0.976618439306782	-5.255541645993559	0	Junction
ENSG00000110619.16	chr11:3029444-3038049(-)	CARS	-0.0037795953586247295	1.9244235877165	-0.0994221013036983	0.92085599002645	0.9766270178432209	-6.2113412896418705	0	Junction
ENSG00000237296.9	chr16:22481133-22481751(+)	SMG1P1	-0.00326466375913544	3.89835962562957	-0.0994219051386714	0.9208561456665451	0.9766270178432209	-6.5607704393781505	0	Junction
ENSG00000152102.17	chr2:131082658-131091808(-)	FAM168B	-0.0048918662516615205	0.7471400275995891	-0.0994197527876838	0.92085785337233	0.9766270178432209	-5.898234482817959	0	Junction
ENSG00000137261.13	chr6:24554632-24556606(-)	KIAA0319	-0.004971609523854	0.7264371207434879	-0.0993897556754556	0.9208816535445391	0.976642045529213	-5.87733445573987	0	Junction
ENSG00000167258.13	chr17:39511631-39515730(+)	CDK12	0.0031101612413677896	1.5848844297536	0.0993858895263347	0.9208847210121479	0.976642045529213	-6.118072803492219	0	Junction
ENSG00000204351.11	chr6:31964343-31965782(+)	SKIV2L	0.00450419434032475	0.8289148768927941	0.0993764851589283	0.920892182600043	0.976643225424365	-5.90005946561288	0	Junction
ENSG00000125827.8	chr20:7983858-7987287(-)	TMX4	0.00262532527090441	2.8408097654059303	0.0993400181322702	0.920921116236369	0.976667177117856	-6.4078412171448695	0	Junction
ENSG00000110786.17	chr11:18739848-18740602(-)	PTPN5	0.0178647078325264	-1.9034718569420799	0.0993115176184503	0.9209437291622271	0.9766844252056551	-5.1962487064319	0	Junction
ENSG00000109113.18	chr17:28716059-28716902(-)	RAB34	0.0066721788931748205	-0.42624023882739	0.0992868784305818	0.9209632784800409	0.976698424043188	-5.51189599502609	0	Junction
ENSG00000158691.14	chr6:28393047-28398003(-)	ZSCAN12	-0.00550764535593785	0.0704890612639263	-0.0992519729058808	0.920990973435809	0.9767116524388181	-5.65326066010694	0	Junction
ENSG00000196367.12	chr7:98950263-98950875(+)	TRRAP	-0.00370643843831584	1.11665451667723	-0.0992358220053918	0.921003788015016	0.9767116524388181	-5.984794185972951	0	Junction
ENSG00000132321.16	chr2:236338383-236344556(-)	IQCA1	0.00534968221856663	1.96568359413124	0.09923417964620501	0.9210050911101921	0.9767116524388181	-6.22229892235441	0	Junction
ENSG00000196586.13	chr6:75749424-75817500(+)	MYO6	-0.00391350713669161	1.43406676050482	-0.0992315410792722	0.9210071846257891	0.9767116524388181	-6.082436984077389	0	Junction
ENSG00000132334.16	chr10:128079696-128082831(+)	PTPRE	0.00458339876963567	0.9069506521162329	0.0992311442353928	0.921007499493291	0.9767116524388181	-5.9359278621773495	0	Junction
ENSG00000131143.8	chr16:85801279-85804940(+)	COX4I1	-0.007069701106455991	0.190596911522445	-0.0992190864616695	0.92101706648835	0.976715064511389	-5.734388173868299	0	Junction
ENSG00000184634.15	chrX:71123721-71124158(+)	MED12	-0.0045609267432041795	0.6637611718290191	-0.0992017677708421	0.92103080767105	0.976716038012539	-5.84109879541316	0	Junction
ENSG00000166377.19	chr18:79337450-79342267(+)	ATP9B	0.0048566302018391	0.4905249649931861	0.09917307750893302	0.9210535714605609	0.976716038012539	-5.78748637924271	0	Junction
ENSG00000151779.12	chr2:15218969-15232421(-)	NBAS	0.00316541113669109	2.13791481029131	0.0991708834131429	0.921055312330393	0.976716038012539	-6.26742673936406	0	Junction
ENSG00000092096.15	chr14:23349427-23351751(-)	SLC22A17	0.00251596616632701	5.16504638100116	0.0991671425405023	0.921058280466186	0.976716038012539	-6.70449753660708	0	Junction
ENSG00000156026.14	chr10:72715227-72715853(+)	MCU	0.0041925054495409	1.31818123402823	0.0991596654920485	0.9210642130144558	0.976716038012539	-6.04437826275904	0	Junction
ENSG00000188976.10	chr1:952140-952411(-)	NOC2L	-0.0032254715981951602	1.8491073385801202	-0.0991534408429558	0.921069151869218	0.976716038012539	-6.19976218704762	0	Junction
ENSG00000115761.15	chr2:10602875-10603077(-)	NOL10	0.00361468729912919	1.44110226262707	0.0991400161592046	0.9210798034942409	0.976716038012539	-6.081423044224549	0	Junction
ENSG00000197136.4	chr11:65617510-65617610(+)	PCNX3	-0.0038262757859667297	1.05762579107911	-0.0991386606257307	0.921080879023851	0.976716038012539	-5.965621086043219	0	Junction
ENSG00000065060.16	chr6:34855704-34856238(+)	UHRF1BP1	0.006758610521573429	-0.29620979121951196	0.0991309095359949	0.921087029023429	0.976716038012539	-5.54278001216447	0	Junction
ENSG00000115963.13	chr2:150486782-150487267(-)	RND3	0.00649446207103326	0.766291929434322	0.0991295449845714	0.9210881117091879	0.976716038012539	-5.88410902392619	0	Junction
ENSG00000091527.15	chr3:133575116-133584004(+)	CDV3	0.008614006045586459	-0.921934860923367	0.0991145210807576	0.92110003224196	0.976716038012539	-5.37763945155164	0	Junction
ENSG00000162910.18	chr1:228106919-228107667(-)	MRPL55	0.0029521332022191603	2.47463544324646	0.0991095723890115	0.9211039587248109	0.976716038012539	-6.34108821884666	0	Junction
ENSG00000113593.11	chr5:65569733-65569877(+)	PPWD1	0.00523052405881485	1.92841779377891	0.0991090340656153	0.921104385851468	0.976716038012539	-6.210093754785099	0	Junction
ENSG00000115816.14	chr2:37229037-37231411(-)	CEBPZ	0.00252302689793382	2.42044344870418	0.0991058933000893	0.921106877857078	0.976716038012539	-6.32968532706532	0	Junction
ENSG00000196263.7	chr19:56511605-56516274(+)	ZNF471	-0.0048728294363047	0.6823643235346739	-0.0990928290502594	0.9211172435497109	0.9767192736636071	-5.8484899717066	0	Junction
ENSG00000159110.19	chr21:33260728-33262792(+)	IFNAR2	0.005802616358508829	0.397522609954361	0.0990860423599527	0.9211226283835908	0.9767192736636071	-5.7561588409619295	0	Junction
ENSG00000164796.17	chr8:113278705-113314570(-)	CSMD3	0.0034245483900559397	2.2496994351338397	0.0990621855757167	0.921141557347451	0.9767279922875319	-6.2930491751218	0	Junction
ENSG00000053108.16	chr5:133210299-133217228(-)	FSTL4	0.004943796811412771	0.6358302400033621	0.0990471145272556	0.9211535153666179	0.9767279922875319	-5.89020033196365	0	Junction
ENSG00000115998.7	chr2:70165193-70165527(-)	C2orf42	0.00520126904025056	0.18819540602801998	0.0990460329271693	0.9211543735554141	0.9767279922875319	-5.70907733732306	0	Junction
ENSG00000171680.20	chr1:6469677-6470235(-)	PLEKHG5	0.005950321994739121	0.407691211772072	0.0990416236144327	0.921157872097869	0.9767279922875319	-5.77393732051718	0	Junction
ENSG00000237298.9	chr2:178737444-178737933(+)	TTN-AS1	0.0090915859620968	-0.7335617317917141	0.099035666479848	0.921162598752618	0.9767279922875319	-5.41372940872172	0	Junction
ENSG00000067842.17	chrX:153562243-153564920(+)	ATP2B3	0.00355830236636555	2.00654424264378	0.0990215169744957	0.92117382560883	0.9767331637034521	-6.25504094163684	0	Junction
ENSG00000168036.16	chr3:41239354-41239811(+)	CTNNB1	0.0117184954919243	-1.67303153326902	0.0990066532985116	0.9211856191372422	0.976738935894195	-5.20848024079847	0	Junction
ENSG00000040275.16	chr5:169583890-169588393(+)	SPDL1	-0.00596311085255324	0.14578238437431798	-0.0989901137279567	0.9211987424184219	0.9767461179409119	-5.67714687411681	0	Junction
ENSG00000150457.8	chr13:20981649-20983223(-)	LATS2	0.00881763322542428	-1.18970069324225	0.09897990250871799	0.9212068444957221	0.976747975947797	-5.30262184227523	0	Junction
ENSG00000160972.9	chr8:144498841-144498915(+)	PPP1R16A	-0.0034468536280917697	1.95103600240657	-0.0989565030060742	0.92122541082859	0.9767501713466759	-6.21708288892411	0	Junction
ENSG00000103479.15	chr16:53481836-53490129(+)	RBL2	0.0033982373802211897	1.7006717516644099	0.0989556024113021	0.921226125406277	0.9767501713466759	-6.153675432681509	0	Junction
ENSG00000111445.13	chr12:118025011-118025746(+)	RFC5	-0.0058416866025652395	-0.139290818979593	-0.0989532848159806	0.9212279643045479	0.9767501713466759	-5.5988073097733295	0	Junction
ENSG00000156502.13	chr10:69199198-69200279(+)	SUPV3L1	-0.00400677986622076	0.9923396374342991	-0.0989363017873467	0.921241439518097	0.9767551606111999	-5.95938108092237	0	Junction
ENSG00000058091.16	chr7:91045961-91079431(+)	CDK14	0.00281724603111982	2.57231603755968	0.0989313487436207	0.921245369523515	0.9767551606111999	-6.36192988199593	0	Junction
ENSG00000165733.7	chr10:42823266-42823608(+)	BMS1	-0.00383245104168544	1.2412938875883601	-0.0988819830274178	0.921284538984851	0.9767845044648291	-6.02938120923496	0	Junction
ENSG00000185418.15	chr15:101723165-101724090(-)	TARSL2	-0.00457382157527948	1.06183524528242	-0.0988804622110446	0.92128574568685	0.9767845044648291	-5.9694750784102	0	Junction
ENSG00000134444.13	chr18:62232601-62234879(+)	KIAA1468	-0.00837999078061987	-0.6476901817423979	-0.0988651327797932	0.9212979089375279	0.9767906678956979	-5.49507562487517	0	Junction
ENSG00000117394.19	chr1:42930867-42931045(-)	SLC2A1	-0.00362676150389294	3.07165577297364	-0.0988467281204954	0.921312512275075	0.9767994182849828	-6.451986494833	0	Junction
ENSG00000062725.9	chr17:60464111-60466290(-)	APPBP2	-0.00214302066239766	3.32699068426336	-0.0988177758454214	0.9213354847643199	0.9768170416841608	-6.48606906702827	0	Junction
ENSG00000214106.7	chr7:154929025-154944026(+)	PAXIP1-AS2	0.00649314163774231	-0.43154826436208005	0.0988050186960764	0.921345607080476	0.976821040941451	-5.5010209175562	0	Junction
ENSG00000140332.15	chr15:70051468-70052373(-)	TLE3	-0.00594447882665085	0.260718615619445	-0.0987882430060963	0.9213589179763121	0.976822849814038	-5.71375487184844	0	Junction
ENSG00000067992.12	chrX:24534069-24539133(+)	PDK3	0.00335140560793664	1.79373492364883	0.098786862110654	0.921360013667275	0.976822849814038	-6.194247359073759	0	Junction
ENSG00000100106.19	chr22:37769188-37769261(+)	TRIOBP	0.00594276006852756	0.0218609717717972	0.0987787068560506	0.9213664845721109	0.9768229777610409	-5.6437020347524705	0	Junction
ENSG00000069943.9	chr15:55334008-55339266(+)	PIGB	-0.006579914998926971	-0.214983179364276	-0.0987474183973127	0.9213913109011759	0.9768424332769919	-5.57545400267306	0	Junction
ENSG00000129534.13	chr14:45204213-45204398(-)	MIS18BP1	0.0092144026228594	-1.26828240198786	0.0987395726445287	0.921397536251532	0.9768424332769919	-5.31513493505838	0	Junction
ENSG00000102893.15	chr16:47689176-47693377(+)	PHKB	0.0023347132208621103	3.08564388252102	0.0987161302080807	0.9214161370933021	0.9768490254074229	-6.45084112246331	0	Junction
ENSG00000214013.9	chr15:42310847-42321784(+)	GANC	0.00539395194490136	0.515314427723795	0.0987081804949914	0.9214224449523571	0.9768490254074229	-5.79706790486141	0	Junction
ENSG00000017260.19	chr3:130850929-130930415(+)	ATP2C1	-0.00615995523963661	0.8393486990134751	-0.0987077262368119	0.921422805392757	0.9768490254074229	-5.90025750245106	0	Junction
ENSG00000148334.14	chr9:128124551-128125243(-)	PTGES2	0.00269105728270532	2.9530974671784	0.0986555685048889	0.9214641911146221	0.976886167956875	-6.42767836584234	0	Junction
ENSG00000064309.14	chr11:126001851-126003901(-)	CDON	-0.00585268217398091	0.0767969204300444	-0.0986345126786743	0.9214808983925441	0.976897147431981	-5.6488824481570195	0	Junction
ENSG00000196678.13	chr16:20896382-20900203(-)	ERI2	-0.00904479658912557	-1.24435555998514	-0.0986212994905935	0.9214913827486229	0.976901529643742	-5.28057435177652	0	Junction
ENSG00000146842.16	chr7:130170474-130173631(-)	TMEM209	-0.00470199176972254	0.43184067632773204	-0.0986094623564871	0.921500775249652	0.976904754293752	-5.79458460938604	0	Junction
ENSG00000265681.7	chr18:49491585-49491745(-)	RPL17	-0.0225813561887601	-2.43850832227578	-0.0985932030687283	0.921513676648566	0.9769069131791641	-5.08715637921239	0	Junction
ENSG00000166987.14	chr12:57523012-57524028(+)	MBD6	-0.00879817339025677	-0.8760473759217379	-0.0985775896067285	0.9215260656179971	0.9769069131791641	-5.389593770907941	0	Junction
ENSG00000130956.13	chr9:96458542-96465336(+)	HABP4	-0.00242168320045681	5.073832113036049	-0.0985773359412365	0.9215262668966429	0.9769069131791641	-6.69313410858454	0	Junction
	chr12:66003378-66057590(-)		-0.00996315606131899	5.44273851174708	-0.0985748810957844	0.9215282147691379	0.9769069131791641	-6.728762471149219	0	Junction
ENSG00000176490.4	chr19:2717876-2721303(-)	DIRAS1	0.0107051927986548	-1.36263251582127	0.0985600317022152	0.921539997486462	0.9769126715184421	-5.27311507581883	0	Junction
ENSG00000144674.16	chr3:37328538-37328962(+)	GOLGA4	-0.0024372458695682	2.9380039965356	-0.0985199828419971	0.9215717755975871	0.976939626491478	-6.42723074176525	0	Junction
ENSG00000169169.14	chr19:49705299-49705908(+)	CPT1C	0.00321886478748857	2.40815036675904	0.0984929754540686	0.9215932055861721	0.9769521480012521	-6.328284016434621	0	Junction
ENSG00000103653.16	chr15:74800923-74801011(+)	CSK	-0.00385608610496296	1.35869027470136	-0.09848908882424699	0.9215962895778559	0.9769521480012521	-6.059088682660019	0	Junction
ENSG00000189283.9	chr3:59922415-60011370(-)	FHIT	-0.0067207607393705	0.753551595655605	-0.0984779180858919	0.921605153424268	0.9769540588554029	-5.876924981952981	0	Junction
ENSG00000085224.21	chrX:77717244-77785844(-)	ATRX	0.0090900703886291	-0.253525266836877	0.09846936752503001	0.921611938197987	0.9769540588554029	-5.572381141603769	0	Junction
ENSG00000176225.12	chr18:70057833-70059849(-)	RTTN	0.0036729665226858297	1.85744641372964	0.0984628051361074	0.9216171453835541	0.9769540588554029	-6.19416911866571	0	Junction
ENSG00000163072.15	chr2:168834326-168842991(+)	NOSTRIN	0.006514717912341679	0.0641808618468474	0.0984254658204384	0.9216467737962	0.976972616715807	-5.66595631474076	0	Junction
ENSG00000184903.9	chr7:111561924-111562463(-)	IMMP2L	-0.00567471354688224	-0.066118039997263	-0.0984243547943559	0.921647655387121	0.976972616715807	-5.65221916794685	0	Junction
ENSG00000161956.12	chr17:7565588-7565716(+)	SENP3	0.00277273561589448	2.35169798826489	0.0984167299207107	0.921653705670173	0.976972616715807	-6.31102852835104	0	Junction
ENSG00000128849.10	chr15:57546240-57547354(+)	CGNL1	-0.00377938560977585	1.70371806944455	-0.0983958558029661	0.9216702691575509	0.976975650108911	-6.1522501074488405	0	Junction
ENSG00000086232.12	chr7:6042991-6044561(-)	EIF2AK1	0.0056069666853652295	0.00414838139978046	0.0983878422851147	0.92167662784502	0.976975650108911	-5.648321288024699	0	Junction
ENSG00000181666.17	chr19:37347873-37362105(+)	HKR1	0.00841424573473129	-1.12495111901817	0.0983684140074487	0.921692044109792	0.976975650108911	-5.30326696711212	0	Junction
ENSG00000136404.15	chr15:83122879-83124671(+)	TM6SF1	-0.00636876238076311	-0.48688846657465	-0.098362873353006	0.9216964406035291	0.976975650108911	-5.52332201011778	0	Junction
ENSG00000015133.18	chr14:91279307-91281456(-)	CCDC88C	-0.00391986373649749	2.1162386989068898	-0.0983578433583053	0.921700431892275	0.976975650108911	-6.26790132570498	0	Junction
ENSG00000103707.9	chr15:65027041-65029404(-)	MTFMT	-0.00714640004530095	-0.26904790632624304	-0.0983576110968243	0.921700616191251	0.976975650108911	-5.552964869743019	0	Junction
ENSG00000255052.4	chr8:12116326-12121986(+)	FAM66D	-0.00896157030973381	0.963433839344548	-0.0983570948786805	0.9217010258092341	0.976975650108911	-5.94755205054091	0	Junction
ENSG00000107614.21	chr10:17160375-17161482(-)	TRDMT1	0.004612805508590129	0.9064518180844641	0.0983318793388747	0.921721034310983	0.9769882061867149	-5.92459746964965	0	Junction
ENSG00000169180.11	chr16:28133934-28135215(-)	XPO6	-0.00241772524106204	2.8890995712034	-0.0983261581286731	0.921725574091603	0.9769882061867149	-6.41838711439181	0	Junction
ENSG00000131370.15	chr3:15330567-15332270(-)	SH3BP5	-0.0035325044064292103	2.39877255954432	-0.0983157452939793	0.921733836683093	0.976989128213905	-6.32508715319066	0	Junction
ENSG00000153208.16	chr2:111965278-111968136(+)	MERTK	0.00404493416666417	1.96576533314946	0.0982992747774978	0.921746906066565	0.976989128213905	-6.21984294259138	0	Junction
ENSG00000122482.20	chr1:90938091-90938271(-)	ZNF644	-0.00286683157846897	2.27848193691878	-0.0982958589913444	0.921749616501475	0.976989128213905	-6.2925492928782205	0	Junction
ENSG00000144115.16	chr2:88185480-88185897(+)	THNSL2	-0.0145695832473648	-0.9348881329982119	-0.0982892822777768	0.921754835142812	0.976989128213905	-5.37428375780994	0	Junction
ENSG00000174953.13	chr3:154295340-154299837(-)	DHX36	0.00258110356222703	2.7742201559374497	0.0982676650967828	0.921771988462611	0.976989128213905	-6.396067601015071	0	Junction
ENSG00000079432.7	chr19:42291746-42292085(+)	CIC	-0.0038900362877896397	1.79826145222255	-0.0982581318944848	0.9217795531084692	0.976989128213905	-6.18126952481861	0	Junction
ENSG00000153253.15	chr2:165139609-165140788(-)	SCN3A	0.0102189205428262	-1.2615719686921398	0.0982545401549186	0.9217824031744329	0.976989128213905	-5.30193411180755	0	Junction
ENSG00000083290.19	chr17:19777717-19780471(-)	ULK2	-0.0029478870602115	2.1713428424415504	-0.0982536831050534	0.92178308324857	0.976989128213905	-6.2719770771092	0	Junction
ENSG00000067798.14	chr12:78116905-78118026(+)	NAV3	-0.0035449011063318	2.1191886941986002	-0.0982482306087973	0.9217874098379419	0.976989128213905	-6.259947868303059	0	Junction
ENSG00000095713.13	chr10:97936367-98011137(-)	CRTAC1	-0.007097348998813441	-0.358421822706989	-0.0982450206118723	0.921789956991366	0.976989128213905	-5.543474404721461	0	Junction
ENSG00000108599.14	chr17:19963023-19968413(-)	AKAP10	0.0030817914425298604	1.6436315110713602	0.098222022514146	0.921808206154943	0.977001738462701	-6.14734943128486	0	Junction
ENSG00000120963.11	chr8:101201744-101202332(-)	ZNF706	0.00442705817405084	1.1815248980612099	0.0982031404936974	0.921823189211131	0.9770081429781279	-6.006628400898	0	Junction
ENSG00000066827.15	chr8:134637713-134657560(-)	ZFAT	-0.00503808985393379	0.218444243934525	-0.0981844700362443	0.9218380044175319	0.9770081429781279	-5.69463661407485	0	Junction
ENSG00000163660.11	chr3:157149386-157149484(-)	CCNL1	-0.0037929658158546396	2.18155681488596	-0.0981842533992248	0.9218381763214691	0.9770081429781279	-6.27069295892861	0	Junction
ENSG00000184428.12	chr8:143318087-143321200(-)	TOP1MT	-0.00549010384109248	0.0868046357943735	-0.0981823904833118	0.921839654566569	0.9770081429781279	-5.66159630430686	0	Junction
ENSG00000175866.15	chr17:81108510-81108967(+)	BAIAP2	0.004246779682876621	1.59181307125202	0.0981609474836905	0.9218566698517241	0.9770194449493	-6.14099311384948	0	Junction
ENSG00000168702.17	chr2:140351039-140352952(-)	LRP1B	-0.00378693487930036	1.32361966301712	-0.098113228735461	0.9218945353969291	0.9770373121019099	-6.04729657252605	0	Junction
ENSG00000225138.7	chr5:477850-479781(+)	CTD-2228K2.7	0.0189818654722678	-1.98607498094541	0.0981104085748918	0.9218967732423671	0.9770373121019099	-5.1261902175889595	0	Junction
ENSG00000151779.12	chr2:15167324-15178987(-)	NBAS	0.0032584323996612103	1.9769254671726102	0.0980838321040006	0.9219178621550909	0.9770373121019099	-6.23346257329618	0	Junction
ENSG00000149582.15	chr11:118531235-118531774(+)	TMEM25	0.00585527876417502	0.22482117223174602	0.0980832029143991	0.921918361429144	0.9770373121019099	-5.74113420378016	0	Junction
ENSG00000180198.15	chr1:28532351-28535049(+)	RCC1	0.00822614719792202	-0.9706166099910479	0.0980782612864766	0.921922282707043	0.9770373121019099	-5.351926351226	0	Junction
ENSG00000178971.13	chr17:8235286-8235830(-)	CTC1	-0.0071196643017835	-0.734462254656089	-0.0980722501947626	0.921927052627837	0.9770373121019099	-5.4096021876076295	0	Junction
ENSG00000091409.14	chr2:172488039-172488125(+)	ITGA6	0.0039040814963476798	1.93071860002119	0.0980588176304565	0.9219377116448821	0.9770373121019099	-6.21777734962579	0	Junction
ENSG00000204149.10	chr10:50002097-50004684(+)	AGAP6	0.006229935272560771	0.263790164595931	0.0980584359640443	0.921938014505264	0.9770373121019099	-5.717231076143401	0	Junction
ENSG00000168477.17	chr6:32070415-32071989(-)	TNXB	0.008466937265369909	-1.1321289336587	0.0980559869416204	0.9219399578566991	0.9770373121019099	-5.31276013312495	0	Junction
ENSG00000161267.11	chr3:197522782-197532411(-)	BDH1	0.00361587735583437	2.55799835147037	0.098055506059804	0.921940339446713	0.9770373121019099	-6.359292273636839	0	Junction
ENSG00000164054.15	chr3:48469574-48469727(-)	SHISA5	-0.00243424422974886	2.9488710191620697	-0.0980463870512534	0.921947575578606	0.9770373121019099	-6.4298542036238	0	Junction
ENSG00000221955.10	chr3:125110336-125118768(-)	SLC12A8	0.00795757475423215	-0.908488195769784	0.0980089099087558	0.9219773145755179	0.9770373121019099	-5.407751094884531	0	Junction
ENSG00000113649.11	chr5:146459338-146463550(+)	TCERG1	0.00495641887381971	0.701752272063679	0.0980075278753065	0.921978411253766	0.9770373121019099	-5.8669714743716	0	Junction
ENSG00000138443.15	chr2:203394847-203395655(+)	ABI2	0.0021178173924433397	3.6047648872526	0.0980066033092529	0.9219791449202299	0.9770373121019099	-6.52482567274908	0	Junction
ENSG00000169862.18	chr5:11411653-11412034(-)	CTNND2	0.002085602310683	3.6510310592891098	0.0980008912456139	0.9219836775881609	0.9770373121019099	-6.53098172499611	0	Junction
	chr1:120417812-120419849(+)		-0.00954643968092724	-1.05003093160189	-0.0979834903508541	0.92199748565687	0.9770373121019099	-5.31496582556832	0	Junction
ENSG00000063046.17	chr12:53021861-53022492(+)	EIF4B	-0.0018254616411502	5.5902187152538705	-0.0979763104807478	0.922003183079953	0.9770373121019099	-6.74541750164986	0	Junction
ENSG00000204152.10	chr10:49958481-49973011(+)	TIMM23B	0.0031617412801341603	2.1950562269414897	0.0979750777942984	0.9220041612507321	0.9770373121019099	-6.27278998530208	0	Junction
ENSG00000140538.16	chr15:87908564-87929190(-)	NTRK3	0.008787613399364659	-0.7159277365623009	0.0979713212117117	0.9220071422036059	0.9770373121019099	-5.46363759211804	0	Junction
ENSG00000085563.14	chr7:87550579-87550724(-)	ABCB1	0.00488660801205905	1.52184686047681	0.0979702994062746	0.92200795303486	0.9770373121019099	-6.11061542583274	0	Junction
ENSG00000039123.15	chr5:55349653-55350918(+)	SKIV2L2	0.00266939639336264	2.1741511077123303	0.0979520122583154	0.9220224644130871	0.9770373121019099	-6.27082080898558	0	Junction
ENSG00000184178.15	chr4:52920871-53145332(-)	SCFD2	-0.004484105274660571	0.710833826841961	-0.0979401740449986	0.922031858389965	0.9770373121019099	-5.88794800266473	0	Junction
ENSG00000159685.10	chr3:126733223-126852646(+)	CHCHD6	-0.00310579236356995	2.5539211823256203	-0.0979399397999866	0.922032044270509	0.9770373121019099	-6.356691185337089	0	Junction
ENSG00000151148.13	chr12:109521325-109521440(+)	UBE3B	0.00320715316509799	1.69580770721284	0.0979358617482601	0.9220352803293149	0.9770373121019099	-6.15837562960572	0	Junction
ENSG00000006740.16	chr17:12896512-12908896(+)	ARHGAP44	-0.00272748532492195	2.3813943834453903	-0.0979328367886355	0.922037680728158	0.9770373121019099	-6.32354287850196	0	Junction
ENSG00000164776.9	chr7:56081756-56081892(-)	PHKG1	0.00667054061553402	0.0495532438603462	0.0979315898244185	0.9220386702329649	0.9770373121019099	-5.6609229378799295	0	Junction
ENSG00000060718.19	chr1:103014595-103015667(-)	COL11A1	-0.006547852495027121	-0.300926637494956	-0.0979143688961611	0.922052335586402	0.9770449338891329	-5.531613407495071	0	Junction
ENSG00000080947.14	chr1:16477075-16478254(-)	CROCCP3	0.00663782418739247	0.0626346942070942	0.0978990347661729	0.92206450372494	0.9770449338891329	-5.675326111009969	0	Junction
ENSG00000154545.16	chrX:52191109-52191430(+)	MAGED4	0.00382490453359499	2.08203287488709	0.0978985127320143	0.9220649179766071	0.9770449338891329	-6.260671894185821	0	Junction
ENSG00000075413.17	chr14:103405268-103428386(+)	MARK3	0.00241270131203969	2.85509664032655	0.0978562311502073	0.922098469904657	0.977063967972548	-6.40974206491801	0	Junction
ENSG00000136877.14	chr9:127803405-127804284(+)	FPGS	0.009150602066856991	-1.34798332098351	0.0978523185978864	0.922101574660105	0.977063967972548	-5.26530537128734	0	Junction
ENSG00000128487.16	chr17:20232406-20236859(+)	SPECC1	-0.00758283665211228	-0.13502919527482599	-0.0978453412728826	0.922107111429359	0.977063967972548	-5.610267665778	0	Junction
ENSG00000116898.11	chr1:36461313-36462087(-)	MRPS15	0.002408851233742	2.74984673023798	0.0978358751858497	0.922114623130746	0.977063967972548	-6.389135199035421	0	Junction
ENSG00000011021.21	chr1:11834591-11835966(+)	CLCN6	0.0036351603951686297	1.46623042245631	0.0978350886039893	0.92211524731379	0.977063967972548	-6.0913558830852494	0	Junction
ENSG00000119599.16	chr14:72947192-72951797(+)	DCAF4	0.0055813694161325	0.032027856987174	0.0978278496388984	0.9221209917140558	0.977063967972548	-5.659931229380441	0	Junction
ENSG00000105808.17	chr7:102595785-102596011(-)	RASA4	-0.00665764101977823	0.566225241989132	-0.0978147839918114	0.922131359823362	0.977065241838754	-5.8101142490390005	0	Junction
ENSG00000108591.9	chr17:18101998-18103800(+)	DRG2	-0.0035618347732479204	1.19436206729693	-0.0978103258457417	0.9221348975421729	0.977065241838754	-6.01595717995615	0	Junction
ENSG00000160145.15	chr3:124228065-124234828(+)	KALRN	-0.0034958979306225	1.82882425441196	-0.0977978096882907	0.922144829626455	0.977069035372366	-6.19220434512738	0	Junction
ENSG00000160294.10	chr21:46246405-46246627(-)	MCM3AP	-0.00335316497354159	1.51858489287815	-0.0977754329540556	0.922162586513218	0.9770777693439251	-6.10815877710975	0	Junction
ENSG00000179912.20	chr12:57310464-57395748(-)	R3HDM2	0.0045698742521563295	1.05372166962601	0.0977714131640574	0.9221657763910359	0.9770777693439251	-5.964260465736519	0	Junction
ENSG00000053524.11	chr3:183223439-183224097(-)	MCF2L2	-0.00329071945769202	2.48109446110981	-0.0977594317667451	0.9221752841572378	0.9770811131311059	-6.340031163318759	0	Junction
ENSG00000117475.13	chr1:169376980-169378329(+)	BLZF1	-0.00313843359153232	2.03281582807311	-0.0977315087372036	0.922197442353715	0.977097860410107	-6.23842993193926	0	Junction
ENSG00000100345.20	chr22:36304156-36305032(-)	MYH9	-0.00290092944112776	2.74158703247026	-0.0977042767897516	0.922219052203455	0.977110080052667	-6.393831184224559	0	Junction
ENSG00000175197.11	chr12:57517754-57520417(-)	DDIT3	0.00446869685242345	2.91871153997818	0.0976986096571427	0.922223549350848	0.977110080052667	-6.41416673625883	0	Junction
ENSG00000115977.18	chr2:69525113-69527215(-)	AAK1	-0.00464671544585801	1.77919620695353	-0.0976926422057936	0.922228284818574	0.977110080052667	-6.192014330011951	0	Junction
ENSG00000130830.14	chrX:154781803-154783426(-)	MPP1	-0.00287062431182438	1.97755795849202	-0.0976849565580367	0.92223438376419	0.977110080052667	-6.24069010821378	0	Junction
ENSG00000171772.15	chr10:133556823-133557066(-)	SYCE1	0.0104144941803733	-0.662231732049661	0.0976628971823933	0.9222518890067659	0.977120895490887	-5.458411490561451	0	Junction
ENSG00000119688.20	chr14:74290119-74290290(-)	ABCD4	0.00426840096153061	1.1983244428266	0.0976520471474934	0.922260499078147	0.977120895490887	-6.01079829131326	0	Junction
ENSG00000176783.14	chr5:179585866-179589545(+)	RUFY1	0.00317275794583335	1.81647152694571	0.0976480786743049	0.922263648271908	0.977120895490887	-6.186116938766331	0	Junction
ENSG00000265241.6	chr1:145926178-145926481(-)	RBM8A	0.00173197434486892	3.87518433137851	0.0976007325090941	0.922301220057203	0.97714809377379	-6.55905254954858	0	Junction
ENSG00000174231.16	chr17:1681691-1681819(-)	PRPF8	-0.00206665445454526	3.6913306341392005	-0.097599719082846	0.9223020242685541	0.97714809377379	-6.53694699180352	0	Junction
ENSG00000120820.12	chr12:104003307-104015012(-)	GLT8D2	0.00672041742139822	-0.564662866759555	0.0975709899450432	0.92232482250612	0.977153180744891	-5.472744606324659	0	Junction
ENSG00000105520.10	chr19:11363836-11364160(+)	PLPPR2	0.0045044783596873295	0.727753593869193	0.0975709131023642	0.9223248834853299	0.977153180744891	-5.8716482048131295	0	Junction
ENSG00000257093.6	chr7:141666426-141674066(-)	KIAA1147	0.00237387002330307	3.3212485047984304	0.0975696537929697	0.922325882821867	0.977153180744891	-6.485412335944519	0	Junction
ENSG00000047315.14	chr4:57011101-57015501(+)	POLR2B	0.00220108089538591	3.0197606859811605	0.0975020384814494	0.922379539754097	0.977203296963903	-6.43932214923641	0	Junction
ENSG00000142208.15	chr14:104775208-104775651(-)	AKT1	-0.00200242523317993	3.47620707780462	-0.0974723740501546	0.9224030804272559	0.977216164826989	-6.50741758650626	0	Junction
ENSG00000158008.9	chr1:26031265-26031459(+)	EXTL1	-0.00734699844084977	-0.328327822039014	-0.0974684437041281	0.9224061994199041	0.977216164826989	-5.5437273453065705	0	Junction
ENSG00000115875.18	chr2:38749706-38750013(-)	SRSF7	-0.0024858763954263103	3.9954174612177904	-0.0974627168918999	0.9224107440308729	0.977216164826989	-6.57274009063707	0	Junction
ENSG00000189339.11	chr1:1668473-1675462(-)	SLC35E2B	-0.0123742949367852	-0.593314428986638	-0.0974417904229973	0.9224273506141121	0.97721879656984	-5.66464590598284	0	Junction
ENSG00000224016.2	chr7:149889006-149891190(-)		-0.00997787317624124	0.253529303437686	-0.0974388751255073	0.922429664104603	0.97721879656984	-5.73666562920655	0	Junction
ENSG00000101596.14	chr18:2762237-2763636(+)	SMCHD1	0.0036274289264754205	1.4685283299371104	0.0974293558982602	0.9224372182753771	0.97721879656984	-6.091331176539461	0	Junction
ENSG00000163872.15	chr3:183777701-183786124(+)	YEATS2	-0.0029445626306908103	2.6409618152672003	-0.097427565149907	0.922438639359882	0.97721879656984	-6.37456356414696	0	Junction
ENSG00000120549.17	chr10:24433194-24438385(+)	KIAA1217	0.00514750312225674	0.36033389054208004	0.0974156728784925	0.9224480767182399	0.97721974042689	-5.76398311045445	0	Junction
ENSG00000106686.16	chr9:4605441-4622407(-)	SPATA6L	-0.0102371354560562	-1.0330058334633	-0.0974088313323447	0.922453505973891	0.97721974042689	-5.33477347528592	0	Junction
ENSG00000133111.3	chr13:36825536-36827642(+)	RFXAP	0.0077250170068585595	-0.809415720923896	0.0974001384653986	0.9224604043900941	0.97721974042689	-5.397093515951299	0	Junction
ENSG00000003987.13	chr8:17309327-17311510(-)	MTMR7	0.00352112677252894	1.5874394176247	0.0973944211257145	0.9224649415142329	0.97721974042689	-6.1576777006745	0	Junction
ENSG00000079691.17	chr6:25554097-25556700(+)	LRRC16A	0.00350986494797865	1.6717674332061399	0.0973803269368748	0.9224761262871879	0.9772220974131909	-6.142687435896041	0	Junction
ENSG00000154175.16	chr3:100778377-100780131(-)	ABI3BP	0.009925482436679279	-0.9984126402600129	0.0973749358496445	0.9224804045145258	0.9772220974131909	-5.3859250452790794	0	Junction
ENSG00000109794.13	chr4:186152046-186153644(+)	FAM149A	0.00396994127834502	1.93157780655841	0.097367601476136	0.92248622488719	0.9772220974131909	-6.2200280589357195	0	Junction
ENSG00000145194.17	chr3:184289719-184290254(+)	ECE2	0.0036902169649733704	1.42524934541432	0.0973581558626147	0.9224937206924829	0.9772233082123899	-6.09319843004993	0	Junction
ENSG00000144406.18	chr2:209815392-209816908(+)	UNC80	-0.0031202434020414	2.50399643693883	-0.0973330084162699	0.922513677117678	0.9772261640011101	-6.35035826179346	0	Junction
ENSG00000082458.11	chrX:70492597-70493375(+)	DLG3	-0.00706024603415631	-0.672362504712494	-0.0973328144901497	0.9225138310131021	0.9772261640011101	-5.4236381290042495	0	Junction
ENSG00000090674.15	chr19:7528258-7528596(+)	MCOLN1	0.005254180426797371	0.3584283339618429	0.0973307427839105	0.9225154750729291	0.9772261640011101	-5.762787261784401	0	Junction
ENSG00000073910.19	chr13:32261817-32262313(+)	FRY	0.00256351176754825	3.02964993357912	0.0972723543610676	0.9225618109586209	0.977249630106547	-6.444505278339781	0	Junction
ENSG00000133858.15	chr12:71627935-71628917(-)	ZFC3H1	-0.00302659617964052	1.657307959415	-0.0972645546517462	0.922568000672072	0.977249630106547	-6.138262317168221	0	Junction
ENSG00000169410.9	chr15:75506004-75508916(-)	PTPN9	0.0039299972349616605	1.3773064214884099	0.097264140256868	0.9225683295287611	0.977249630106547	-6.064698743347651	0	Junction
ENSG00000164329.13	chr5:79682062-79685198(+)	PAPD4	-0.00318813415207563	1.87735123410098	-0.0972635517823466	0.9225687965321	0.977249630106547	-6.198714962637959	0	Junction
ENSG00000106123.11	chr7:142861187-142861507(+)	EPHB6	-0.00479711057521494	1.39953905542187	-0.097261862195413	0.92257013735961	0.977249630106547	-6.10891733807401	0	Junction
ENSG00000109079.9	chr17:28342443-28344363(+)	TNFAIP1	-0.0029862882703039803	1.9863410852785102	-0.0972547954781511	0.9225757453888679	0.977249630106547	-6.23113931352391	0	Junction
ENSG00000064270.12	chr16:84452092-84453137(+)	ATP2C2	0.0118393267143607	-1.36478189367676	0.0971975734454237	0.9226211559844141	0.9772812317033671	-5.2390954088216395	0	Junction
ENSG00000182230.11	chr5:176120002-176120846(+)	FAM153B	0.0072301355164143205	0.0415156345595052	0.0971955099921007	0.9226227935165071	0.9772812317033671	-5.689021826094709	0	Junction
ENSG00000170667.14	chr7:102496620-102496846(-)	RASA4B	0.0063333727205611605	0.784014930023667	0.0971895956100407	0.9226274871018142	0.9772812317033671	-5.88263507980372	0	Junction
ENSG00000132842.13	chr5:78003056-78015409(-)	AP3B1	-0.00467053939599303	1.4013764246884501	-0.0971789551848433	0.9226359312271909	0.9772812317033671	-6.07319890686097	0	Junction
ENSG00000158321.15	chr7:70781757-70784941(+)	AUTS2	0.00339295775221974	1.9748621808841598	0.0971771737078981	0.9226373449887191	0.9772812317033671	-6.22901657369586	0	Junction
ENSG00000135387.20	chr11:34090290-34090528(+)	CAPRIN1	-0.0016485331965907198	4.4661874314839105	-0.0971640156629018	0.9226477870836279	0.977285562734647	-6.62799171241588	0	Junction
ENSG00000136243.16	chr7:23182207-23185069(+)	NUPL2	-0.0032371200783036396	2.00254685015189	-0.097135069351585	0.9226707586382901	0.9772970781250301	-6.23526522564211	0	Junction
ENSG00000023171.15	chr11:123526172-123577366(+)	GRAMD1B	0.00637948307985124	0.10696803796802601	0.0971343049218249	0.9226713652843399	0.9772970781250301	-5.668963469460371	0	Junction
ENSG00000158863.21	chr8:22096510-22097515(+)	FAM160B2	0.008267511910061559	-0.706702140843985	0.0970860079847789	0.922709693483489	0.97730953401479	-5.44088935749657	0	Junction
ENSG00000185624.14	chr17:81845231-81845560(-)	P4HB	-0.00278350349305226	2.87457731801813	-0.0970766739602857	0.922717100937773	0.97730953401479	-6.418315580860031	0	Junction
ENSG00000139746.15	chr13:79365734-79366054(-)	RBM26	0.00638018011786493	-0.42170943904696895	0.0970607395822052	0.922729746428731	0.97730953401479	-5.509626362322769	0	Junction
ENSG00000109654.14	chr4:153204561-153275892(+)	TRIM2	0.0130954580367197	-1.41771431615665	0.0970494594127083	0.922738698360808	0.97730953401479	-5.306458558847309	0	Junction
ENSG00000170145.4	chr11:111688163-111700885(+)	SIK2	0.00290119731334997	2.06502213702549	0.0970368625676391	0.9227486952170141	0.97730953401479	-6.250585074291919	0	Junction
ENSG00000100804.18	chr14:23033675-23035111(-)	PSMB5	-0.0061968359328239	-0.272549256428485	-0.0970261818782506	0.9227571714216758	0.97730953401479	-5.61144143713315	0	Junction
ENSG00000159214.12	chr1:43995671-43995777(+)	CCDC24	0.00607664662733974	0.0305918738399472	0.09702348327268799	0.922759313038861	0.97730953401479	-5.6377101755015495	0	Junction
ENSG00000078699.21	chr20:33636709-33640340(+)	CBFA2T2	0.003986234489098001	1.04315414441872	0.0970155139136494	0.922765637536727	0.97730953401479	-5.96233968197675	0	Junction
ENSG00000135976.16	chr2:97219247-97224805(+)	ANKRD36	0.00540080760877415	1.6445314682785401	0.0970137252944808	0.9227670569888349	0.97730953401479	-6.14914061185097	0	Junction
ENSG00000197081.12	chr6:160024705-160027184(+)	IGF2R	-0.00330109521234212	1.6555645019527099	-0.0970091649501478	0.922770676089249	0.97730953401479	-6.14362083634218	0	Junction
ENSG00000103855.17	chr15:73703998-73704175(+)	CD276	-0.009027746063224141	-0.8241791373509679	-0.0970067564534915	0.9227725874787329	0.97730953401479	-5.378758768684301	0	Junction
ENSG00000165675.16	chrX:130689019-130703119(-)	ENOX2	-0.0046698800849339	0.6710060925168271	-0.0970009662548592	0.9227771825979159	0.97730953401479	-5.86494856015605	0	Junction
ENSG00000124198.8	chr20:48963899-48965871(+)	ARFGEF2	0.00315481812320004	1.69803558322354	0.0969994291451452	0.922778402453278	0.97730953401479	-6.160965978634571	0	Junction
ENSG00000180616.8	chr17:73165289-73169227(+)	SSTR2	-0.00712383567614202	-0.0865175861726602	-0.0969979253815316	0.9227795958452409	0.97730953401479	-5.644488012328821	0	Junction
ENSG00000162928.8	chr2:61045852-61048471(+)	PEX13	0.00323760369124066	1.5648698605359	0.0969971969826621	0.9227801739051451	0.97730953401479	-6.12047172843587	0	Junction
ENSG00000113916.17	chr3:187730022-187731708(-)	BCL6	0.00483569281158112	1.67786778516781	0.0969913940617582	0.9227847791250459	0.97730953401479	-6.149069788250049	0	Junction
ENSG00000214013.9	chr15:42339913-42340689(+)	GANC	0.00590168637869455	-0.307267345319375	0.0969664365666868	0.922804585516821	0.977323781823173	-5.53826933681224	0	Junction
ENSG00000151208.16	chr10:77843707-77853353(-)	DLG5	-0.00484532102249207	0.6393710163844549	-0.0969263727381707	0.9228363804701741	0.977349164850412	-5.84129240023236	0	Junction
ENSG00000153975.9	chr6:116651738-116652003(-)	ZUFSP	-0.00437639455898806	0.754490265204847	-0.0969133289421011	0.92284673215081	0.977349164850412	-5.87403838969688	0	Junction
ENSG00000198218.10	chr3:49032774-49033119(-)	QRICH1	0.00296773519704098	1.97208732554102	0.0968983400650184	0.922858627482442	0.977349164850412	-6.23624760991217	0	Junction
ENSG00000167264.17	chr16:68061114-68066316(+)	DUS2	0.00593857774857182	-0.0918603560364576	0.0968945008869405	0.92286167429762	0.977349164850412	-5.61190708000198	0	Junction
ENSG00000110074.10	chr11:126269292-126271436(+)	FOXRED1	-0.0054389793579227	0.37142401923352397	-0.0968860203764962	0.9228684045307259	0.977349164850412	-5.79779618561404	0	Junction
ENSG00000121904.17	chr1:33743607-33772568(-)	CSMD2	0.00554115809297245	-0.189860742028285	0.0968802699904219	0.9228729681080892	0.977349164850412	-5.59351291353616	0	Junction
ENSG00000163257.10	chr4:17804757-17805106(-)	DCAF16	0.00740824639898693	-0.6740127362506629	0.0968801944280616	0.922873028075327	0.977349164850412	-5.45193073495645	0	Junction
ENSG00000169762.16	chr4:16174730-16176118(-)	TAPT1	0.00295602902688025	2.50333463014945	0.0968514321405804	0.9228958542200941	0.977359202417381	-6.342242695077549	0	Junction
ENSG00000103047.7	chr16:68860525-68862944(+)	TANGO6	0.00311853097800145	1.8693700330084397	0.09684938205105498	0.9228974812016179	0.977359202417381	-6.1946320245286595	0	Junction
ENSG00000187446.11	chr15:41270619-41278766(+)	CHP1	0.00232976591182702	2.7623693757020003	0.0968442333521017	0.922901567287075	0.977359202417381	-6.3950630894136	0	Junction
ENSG00000111731.12	chr12:22518138-22523425(-)	C2CD5	-0.00638891852788777	0.0427754209581805	-0.0968312379835971	0.922911880617395	0.9773615102124742	-5.65233747237575	0	Junction
ENSG00000180104.15	chr5:446350-447532(+)	EXOC3	-0.00272995188453395	2.0706465341002898	-0.0968238630594818	0.9229177334797959	0.9773615102124742	-6.25412526697202	0	Junction
ENSG00000174842.16	chr1:92247145-92247877(-)	GLMN	-0.00388809256714929	1.29507314556178	-0.0968173113912143	0.922922932996182	0.9773615102124742	-6.06468267415277	0	Junction
ENSG00000136936.10	chr9:97685041-97687095(-)	XPA	-0.0033972323198748398	2.1699609301248	-0.0968054403158305	0.922932354093779	0.9773615102124742	-6.27238312483606	0	Junction
ENSG00000166669.13	chr16:10473990-10480878(+)	ATF7IP2	0.00822426843857478	-0.8870769874948651	0.0968014572719458	0.922935515111028	0.9773615102124742	-5.36047259426436	0	Junction
ENSG00000132254.12	chr11:6477269-6477717(-)	ARFIP2	0.00301814503136195	1.9747404118135	0.0967691807485051	0.9229611304016879	0.9773620883324091	-6.2312214282127405	0	Junction
ENSG00000131849.10	chr19:58435212-58437046(-)	ZNF132	-0.00635552347614406	-0.37537792690846794	-0.0967653387310854	0.9229641795084341	0.9773620883324091	-5.51308150757469	0	Junction
ENSG00000147679.11	chr8:116770367-116779482(+)	UTP23	0.0105038869284735	-1.3910044719333499	0.0967624654166496	0.922966459832631	0.9773620883324091	-5.327462728530571	0	Junction
ENSG00000140694.16	chr16:14482828-14552020(-)	PARN	-0.00316043783844148	1.6140734450122902	-0.0967577071212071	0.9229702361197349	0.9773620883324091	-6.14237552857578	0	Junction
ENSG00000092531.9	chr15:42512997-42513398(+)	SNAP23	0.0034678673003757103	2.01876683804902	0.0967473374304741	0.9229784657386372	0.9773620883324091	-6.237064210306751	0	Junction
ENSG00000165699.13	chr9:132897611-132900714(-)	TSC1	0.00271081623215877	2.39935382421361	0.0967461222210077	0.9229794301566391	0.9773620883324091	-6.3264636146324005	0	Junction
ENSG00000215041.9	chr17:7325474-7325640(-)	NEURL4	0.0037062590920224295	1.01508637557713	0.0967394055938217	0.9229847606275079	0.9773620883324091	-5.9581887959862305	0	Junction
ENSG00000164880.15	chr7:1500367-1502900(-)	INTS1	0.0033338141104160396	1.7909515414519501	0.09673672141482301	0.9229868908550891	0.9773620883324091	-6.1766904320474	0	Junction
ENSG00000134376.14	chr1:197344477-197347339(+)	CRB1	0.00457858729220575	1.39072152052782	0.0967231249761329	0.922997681317119	0.977364151628266	-6.0647305846129695	0	Junction
ENSG00000138380.17	chr2:202942968-202952558(+)	CARF	0.003565383376289	1.5595284259720001	0.0967132322411773	0.923005532439383	0.977364151628266	-6.11403237230422	0	Junction
ENSG00000177302.14	chr17:18280659-18282697(-)	TOP3A	0.00609005394526085	-0.33391521955792103	0.0967071881674011	0.9230103291714351	0.977364151628266	-5.52237976791658	0	Junction
ENSG00000233013.8	chr9:138249381-138251537(+)	FAM157B	-0.01116585645999	-0.581557964212546	-0.0967013485204999	0.9230149636677439	0.977364151628266	-5.46038661967344	0	Junction
ENSG00000166225.8	chr12:69537984-69562179(+)	FRS2	-0.0063813404264328	0.5923681123416011	-0.0966942363654151	0.923020608063328	0.977364151628266	-5.83675190606802	0	Junction
ENSG00000248124.7	chr16:21817519-21818655(-)	RRN3P1	0.00600263738460716	0.788661349469254	0.0966355282018844	0.923067200573212	0.977394698058271	-5.88777031740757	0	Junction
ENSG00000138639.17	chr4:85475560-85570521(+)	ARHGAP24	-0.00938195326965013	-0.7061157355922351	-0.0966229735665212	0.9230771643321991	0.977394698058271	-5.4699646033393705	0	Junction
ENSG00000168014.16	chr11:74074601-74078114(-)	C2CD3	-0.0039758596987854	0.9426392076409109	-0.0966205002164602	0.923079127263111	0.977394698058271	-5.931097093561551	0	Junction
ENSG00000205213.13	chr11:27380967-27382187(-)	LGR4	0.0038123077776689	1.50090687813012	0.0966090997620638	0.923088175039942	0.977394698058271	-6.09994409860157	0	Junction
ENSG00000186918.13	chr8:28350157-28351494(-)	ZNF395	0.00442071875381686	1.27183115356342	0.0966069882494056	0.923089850807166	0.977394698058271	-6.03576632389429	0	Junction
ENSG00000107862.4	chr10:102367561-102368217(+)	GBF1	-0.00244530110667705	2.42795434703518	-0.0965957919047625	0.923098736607304	0.977394698058271	-6.334380591795	0	Junction
ENSG00000148834.12	chr10:104257484-104259575(+)	GSTO1	0.0106266464088747	-1.55381137137642	0.0965783025534331	0.923112616770989	0.977394698058271	-5.24080537500411	0	Junction
ENSG00000135365.15	chr11:45934226-45935635(-)	PHF21A	0.00415191027114346	0.9194116873329699	0.0965705182450825	0.92311879467915	0.977394698058271	-5.91825138542747	0	Junction
ENSG00000137261.13	chr6:24551526-24556606(-)	KIAA0319	0.009907392992257529	-1.3879534261302302	0.0965648796928713	0.9231232696406729	0.977394698058271	-5.2592037246033	0	Junction
ENSG00000215790.6	chr1:1744669-1745723(-)	SLC35E2	0.0114943293996557	0.314582552900161	0.0965475021493598	0.92313706111095	0.977394698058271	-5.751526593208309	0	Junction
ENSG00000198223.16	chrX:1268880-1274754(+)	CSF2RA	-0.00834960423030841	-1.0289321805001	-0.0965473360143176	0.923137192962063	0.977394698058271	-5.41290836268329	0	Junction
ENSG00000102595.18	chr13:95877857-95884490(-)	UGGT2	0.00462893431992363	0.630518166368263	0.0965366626145386	0.9231456637840709	0.977394698058271	-5.82671506990842	0	Junction
ENSG00000144224.16	chr2:135770736-135772419(+)	UBXN4	-0.0021074642377511897	3.45190275838786	-0.0965349462608387	0.9231470259494279	0.977394698058271	-6.504508452596849	0	Junction
ENSG00000115419.12	chr2:190931638-190953564(+)	GLS	-0.00303059340396665	3.31174104797827	-0.0965181581915064	0.9231603496291121	0.977394698058271	-6.4844469126582895	0	Junction
ENSG00000172869.14	chr5:119216988-119220471(+)	DMXL1	-0.00286175586976353	2.15882158531554	-0.0965090658441883	0.923167565686692	0.977394698058271	-6.27329341855711	0	Junction
ENSG00000005108.15	chr7:11590642-11593253(-)	THSD7A	-0.00428584531086544	0.821563230328234	-0.0965082595470196	0.923168205597309	0.977394698058271	-5.910497667943099	0	Junction
ENSG00000261377.5	chr15:28838823-28846738(+)	PDCD6IPP2	-0.0059790520110318	0.798559181018091	-0.0965076392498468	0.923168697890708	0.977394698058271	-5.895324735142241	0	Junction
ENSG00000143013.12	chr1:87339633-87340046(+)	LMO4	0.00253034931920143	3.5049260928288297	0.0965068207193472	0.92316934751029	0.977394698058271	-6.5098333318909	0	Junction
ENSG00000169330.8	chr15:79458446-79463066(+)	KIAA1024	-0.008762214859030379	-1.2884831389466	-0.09650383131690898	0.9231717200238622	0.977394698058271	-5.271345983857509	0	Junction
ENSG00000071626.16	chr19:1425961-1428841(+)	DAZAP1	0.00412338209869016	1.3969324139255401	0.0964974083268818	0.9231768175770592	0.977394698058271	-6.07469174735425	0	Junction
ENSG00000249141.1	chr6:166946740-166948569(-)	RP11-514O12.4	-0.00380250759359099	1.7953001713660601	-0.0964843157186618	0.923187208427676	0.977394698058271	-6.20182778180747	0	Junction
ENSG00000100815.12	chr14:92011073-92011754(-)	TRIP11	0.0040476348715136395	1.47525639165963	0.0964817524996967	0.923189242708782	0.977394698058271	-6.094166204063701	0	Junction
ENSG00000116984.12	chr1:236863555-236873772(+)	MTR	-0.0035924214609886	1.13639955958382	-0.09647348775531402	0.923195801969767	0.9773949154341128	-5.99949925828503	0	Junction
ENSG00000079335.18	chr1:100498208-100498928(+)	CDC14A	-0.00822339796716207	-0.7714259045790111	-0.0964361592404877	0.923225427569714	0.9774195531598349	-5.39569488436772	0	Junction
ENSG00000185055.10	chr7:105569291-105569406(-)	EFCAB10	-0.00826878180614805	0.0298297421871084	-0.0964116036111407	0.9232449160875791	0.9774308362096099	-5.67232364054163	0	Junction
ENSG00000124228.14	chr20:49233406-49233567(+)	DDX27	-0.0036614634935332	1.17154427748703	-0.0964019202493558	0.9232526012777551	0.9774308362096099	-6.006854084948901	0	Junction
ENSG00000153339.13	chr18:31855808-31857539(-)	TRAPPC8	0.00281049611202561	1.91260943017907	0.0963987119529319	0.9232551475405172	0.9774308362096099	-6.214699228827469	0	Junction
ENSG00000250687.6	chr5:70475207-70475480(+)	RP11-497H16.7	0.0191386058606397	-1.4237018252715599	0.0963879982489638	0.923263650471732	0.9774331110379499	-5.23797170994983	0	Junction
ENSG00000124067.16	chr16:67945221-67945368(-)	SLC12A4	-0.00484241903885078	0.5934843458753779	-0.0963758850918514	0.9232732640895469	0.977436561679373	-5.835313606554941	0	Junction
ENSG00000159164.9	chr1:149907834-149908041(-)	SV2A	0.00262090790723211	3.17077572722586	0.0963676237862838	0.923279820688443	0.977436775938389	-6.46702687042848	0	Junction
ENSG00000165633.12	chr10:49048585-49064702(-)	VSTM4	0.00558117041347425	0.26372979159947196	0.0963592933416031	0.923286432165012	0.977437048290695	-5.7193430740192905	0	Junction
ENSG00000165757.8	chr10:30017918-30026102(-)	KIAA1462	0.00314364241982355	3.21953148499344	0.0963490437494084	0.923294566784717	0.9774389331034179	-6.46972905562841	0	Junction
ENSG00000109685.17	chr4:1930771-1935143(+)	WHSC1	0.0020740608880187	3.1988811290044503	0.0963294359034366	0.9233101286331491	0.9774486806165941	-6.46761050619842	0	Junction
ENSG00000153933.9	chr17:56861919-56862139(+)	DGKE	-0.00324742891586173	1.6588242783564902	-0.0962972036388565	0.9233357099679069	0.9774690349043629	-6.16877930724954	0	Junction
ENSG00000099995.18	chr22:30345191-30346311(-)	SF3A1	-0.00255294711124233	2.99728718833815	-0.0962816899123581	0.9233480225606109	0.9774730402220351	-6.43883291282382	0	Junction
ENSG00000103034.14	chr16:58506474-58506557(+)	NDRG4	-0.0019191938955849198	5.728099994452269	-0.0962764234134831	0.9233522023636178	0.9774730402220351	-6.760424993659999	0	Junction
ENSG00000169231.13	chr1:155206407-155207797(-)	THBS3	0.00855055296539902	-0.8073209344549909	0.0962628349607738	0.923362986968063	0.9774768087027621	-5.40607263669329	0	Junction
ENSG00000154146.12	chr11:124745730-124745961(+)	NRGN	0.00470334937273313	3.5945342583357696	0.0962509096847989	0.923372451588163	0.9774768087027621	-6.524267827655281	0	Junction
ENSG00000139350.11	chr12:96935206-96936610(+)	NEDD1	0.0052111403550064795	0.18802891488514004	0.0962479184563146	0.923374825609667	0.9774768087027621	-5.69601961037007	0	Junction
ENSG00000166402.8	chr11:8098876-8100502(+)	TUB	-0.0027083293884719102	2.33185068799838	-0.0962338377303068	0.9233860009424959	0.977480247573518	-6.3093371990995	0	Junction
ENSG00000132388.12	chr17:4272517-4282797(-)	UBE2G1	-0.0028509195636063803	2.365475678893	-0.0962235216001287	0.923394188469465	0.977480247573518	-6.315045504088731	0	Junction
ENSG00000177706.8	chr7:208977-246414(+)	FAM20C	0.00378405793532005	2.03530843839746	0.0962198057160693	0.9233971376297622	0.977480247573518	-6.24344160398663	0	Junction
ENSG00000091317.7	chr3:32484098-32487937(-)	CMTM6	0.0039544275984287605	1.0002228404348001	0.0962097128430879	0.9234051479765959	0.977482000395691	-5.95604455033272	0	Junction
ENSG00000115137.11	chr2:24947749-24951393(-)	DNAJC27	0.00465706166291166	1.1897810060916298	0.0961979208694162	0.923414506847835	0.977485180681193	-6.02629941869629	0	Junction
ENSG00000173442.12	chr11:65579990-65580080(+)	EHBP1L1	0.008118401867253159	-0.956466961557928	0.0961729042462253	0.9234343616895602	0.9774979002258621	-5.35009307783178	0	Junction
ENSG00000213066.11	chr6:167026616-167032602(+)	FGFR1OP	0.00337270006721986	1.57685841715597	0.0961522567395213	0.923450748948425	0.9774979002258621	-6.11730052127116	0	Junction
ENSG00000197136.4	chr11:65623645-65623928(+)	PCNX3	0.00438603400746164	0.534713150195123	0.0961481856322125	0.9234539800585921	0.9774979002258621	-5.799351853766741	0	Junction
ENSG00000132470.13	chr17:75733693-75736050(+)	ITGB4	0.006429336367793271	1.2366443265308202	0.0961449509828259	0.923456547299249	0.9774979002258621	-6.04908241538191	0	Junction
ENSG00000168038.10	chr3:41895565-41896821(-)	ULK4	0.00682256762486397	-0.124206115392241	0.0961278552274098	0.923470115682129	0.9774979002258621	-5.583423305041269	0	Junction
ENSG00000160752.14	chr1:155319689-155319793(+)	FDPS	-0.00251895089236513	3.2791658819391696	-0.0961272425885059	0.923470601915472	0.9774979002258621	-6.47956439001604	0	Junction
ENSG00000115760.13	chr2:32469615-32470167(+)	BIRC6	0.00277130205028752	2.16252934009606	0.096126734629385	0.9234710050675959	0.9774979002258621	-6.26913608899137	0	Junction
ENSG00000168394.10	chr6:32848093-32848651(-)	TAP1	0.00604170066534751	0.634752395484021	0.0960883522540008	0.9235014680802479	0.9775067327214519	-5.850876887873469	0	Junction
ENSG00000213341.10	chr10:100220677-100222111(-)	CHUK	0.00387133792852186	0.913751388684737	0.0960853782062149	0.923503828503097	0.9775067327214519	-5.9384994147258094	0	Junction
ENSG00000166147.13	chr15:48526256-48534079(-)	FBN1	0.00502496802313675	0.307675578984928	0.0960820755216626	0.923506449757023	0.9775067327214519	-5.7332157028621795	0	Junction
ENSG00000072609.17	chr12:132945798-132955761(-)	CHFR	0.00967844429946337	-1.41012442805121	0.0960777463128769	0.923509885737517	0.9775067327214519	-5.2413967318542	0	Junction
ENSG00000130741.10	chrX:24057549-24057632(+)	EIF2S3	0.0019955197852633	3.3873984417593803	0.0960717335544042	0.923514657910018	0.9775067327214519	-6.492106618282469	0	Junction
ENSG00000102317.17	chrX:48575668-48576313(+)	RBM3	0.007589070119620591	3.16152524950921	0.0960670159819443	0.9235184021284659	0.9775067327214519	-6.46491458488035	0	Junction
ENSG00000033867.16	chr3:27394770-27394953(-)	SLC4A7	-0.00314779519389847	3.4970228416922797	-0.0960601744808981	0.9235238320585641	0.9775067327214519	-6.5046386397225	0	Junction
ENSG00000005700.14	chr6:82201483-82202527(-)	IBTK	-0.00292410934253388	2.2035971365850897	-0.0960510877841822	0.9235310439504429	0.977506898586979	-6.27831763391052	0	Junction
ENSG00000110713.15	chr11:3693376-3695448(-)	NUP98	-0.00329708555560467	1.5128272591117098	-0.0960439637846284	0.923536698101368	0.977506898586979	-6.10143782566517	0	Junction
ENSG00000170906.15	chr19:54102889-54103113(+)	NDUFA3	-0.00243467276327075	4.98137903253538	-0.0960328997093284	0.92354547940545	0.9775079454597908	-6.683256884049849	0	Junction
ENSG00000155657.25	chr2:178729946-178730092(-)	TTN	0.008986015582420409	-0.7271047301786079	0.0960267043498585	0.9235503965249692	0.9775079454597908	-5.43705074554018	0	Junction
ENSG00000099219.13	chr9:5811324-5812124(-)	ERMP1	-0.00340413101372839	2.31324265025679	-0.0959671117354512	0.9235976940121802	0.9775304498667661	-6.3027038131654	0	Junction
ENSG00000047188.15	chr5:113535799-113539073(+)	YTHDC2	-0.00409006540250147	1.07457114453027	-0.0959668414648666	0.9235979085212509	0.9775304498667661	-5.97476484917325	0	Junction
ENSG00000226742.3	chr18:79964787-79966611(+)	HSBP1L1	0.00863888544490603	-1.07048562772241	0.0959583256265816	0.923604667397109	0.9775304498667661	-5.32932719289318	0	Junction
ENSG00000099949.18	chr22:20988873-20989624(+)	LZTR1	-0.00304222280419556	1.9494495737592599	-0.0959455709957961	0.9236147905407651	0.9775304498667661	-6.2186059498417805	0	Junction
ENSG00000169203.16	chr16:29491875-29495478(-)	RP11-231C14.4	0.0083771807483696	1.17201468084279	0.09594488524415	0.9236153348110799	0.9775304498667661	-6.02282655914935	0	Junction
ENSG00000138101.18	chr2:25451636-25455404(-)	DTNB	-0.0063777455810058795	-0.37227895904692204	-0.0959391319093485	0.923619901143996	0.9775304498667661	-5.53360846935746	0	Junction
ENSG00000125633.10	chr2:117949396-117952372(-)	CCDC93	0.0035568332887859102	1.45972216784426	0.0959378256153218	0.923620937929728	0.9775304498667661	-6.08300002091246	0	Junction
ENSG00000104983.8	chr19:46008302-46015048(+)	CCDC61	0.00840461018813849	-1.1427150056864799	0.0959358609149085	0.923622497282857	0.9775304498667661	-5.30480309082033	0	Junction
ENSG00000110436.11	chr11:35317517-35322560(-)	SLC1A2	0.0077521002394499204	2.01482863942388	0.0959263323609077	0.9236300599568441	0.9775317282074921	-6.23597340879226	0	Junction
ENSG00000248751.6	chr22:30294862-30294940(-)	RP1-130H16.18	-0.00534767060371884	0.48795766933490603	-0.0959044941347436	0.9236473926637829	0.9775433466569409	-5.793892938511879	0	Junction
ENSG00000166275.15	chr10:102860395-102860497(+)	BORCS7	-0.00288911169187578	2.5318421140812597	-0.0958884210525578	0.9236601496765942	0.977545712812242	-6.35014940549974	0	Junction
ENSG00000135298.13	chr6:69068675-69075994(+)	ADGRB3	-0.0100680342536045	-1.4736871284838402	-0.0958856636384104	0.9236623382051559	0.977545712812242	-5.23018431007963	0	Junction
ENSG00000258366.7	chr20:63693004-63693142(+)	RTEL1	0.00519759476448574	0.328685788662403	0.0958713499220123	0.92367369885002	0.977549746041193	-5.74483699470034	0	Junction
ENSG00000169379.15	chr3:94050893-94053186(+)	ARL13B	-0.00548783565322139	-0.289828230578278	-0.0958648484400052	0.9236788590124839	0.977549746041193	-5.54720132623549	0	Junction
ENSG00000139613.11	chr12:56182080-56183860(-)	SMARCC2	-0.00161298677335387	4.38559735422164	-0.09585517364427099	0.923686537808878	0.9775511470904559	-6.61785216024518	0	Junction
ENSG00000205581.10	chr21:39345275-39345829(-)	HMGN1	-0.00442723976753249	1.2439924801147701	-0.0958299888662095	0.923706526769083	0.9775655760595401	-6.02528654452495	0	Junction
ENSG00000146918.19	chr7:158686242-158687347(-)	NCAPG2	0.00544208603210004	-0.132190531773131	0.0957619290701352	0.923760545535706	0.9775815537221999	-5.60245953842089	0	Junction
ENSG00000176105.13	chr18:746052-747919(-)	YES1	-0.0032267850222314	2.48721725454259	-0.0957409850819042	0.923777168759879	0.9775815537221999	-6.33920940932951	0	Junction
ENSG00000164904.16	chr5:126592730-126593350(-)	ALDH7A1	-0.00287476738132063	4.28604888781001	-0.0957315073090372	0.9237846912704609	0.9775815537221999	-6.60764378071509	0	Junction
ENSG00000118600.11	chr12:63781175-63784969(+)	TMEM5	-0.0053951017119536395	0.0992273625375383	-0.0957292440320314	0.923786487634971	0.9775815537221999	-5.68967234096578	0	Junction
ENSG00000102901.12	chr16:67832109-67832227(-)	CENPT	-0.0034382475109540006	1.44951176817362	-0.0957233901829904	0.9237911338407769	0.9775815537221999	-6.0842388728142796	0	Junction
ENSG00000078369.17	chr1:1787054-1787325(-)	GNB1	-0.00364926497352309	1.38863228027336	-0.0957217180102002	0.923792461046463	0.9775815537221999	-6.07822802719846	0	Junction
ENSG00000158201.9	chr18:21659344-21664117(-)	ABHD3	0.00615721642706719	-0.0631356806564567	0.0957173310734312	0.923795942964809	0.9775815537221999	-5.61543333460767	0	Junction
ENSG00000117523.15	chr1:171577638-171579353(+)	PRRC2C	-0.00315677622693844	2.26776901511467	-0.0957149975009209	0.9237977951254359	0.9775815537221999	-6.296583255181989	0	Junction
ENSG00000114670.13	chr3:131155122-131162407(+)	NEK11	0.005866267435663829	0.583395725913597	0.0957106345433256	0.9238012580137059	0.9775815537221999	-5.82879131163327	0	Junction
	chr2:86529309-86529344(-)		-0.00926230090370109	-1.46904654563745	-0.0957103107730462	0.923801514990889	0.9775815537221999	-5.29082975237299	0	Junction
ENSG00000103035.10	chr16:74300207-74301051(+)	PSMD7	-0.0020719649986750198	3.5490443256355695	-0.0957023041212902	0.9238078698905541	0.9775815537221999	-6.51319010430859	0	Junction
ENSG00000145675.14	chr5:68280730-68280926(+)	PIK3R1	-0.00275032554197913	2.87941795025603	-0.0956989256875161	0.923810551363415	0.9775815537221999	-6.415048201638339	0	Junction
ENSG00000215252.11	chr15:34529275-34529661(-)	GOLGA8B	0.0046803269382668	2.3428008288703	0.0956977549630998	0.9238114805710429	0.9775815537221999	-6.311103868001161	0	Junction
ENSG00000081237.18	chr1:198704499-198706733(+)	PTPRC	0.00608912499946692	0.079261352666304	0.0956954002415042	0.923813349521249	0.9775815537221999	-5.73526194700501	0	Junction
ENSG00000241945.7	chr21:44126120-44126899(+)	PWP2	-0.012515244578712	-0.30018641044931604	-0.0956908621125247	0.9238169514502041	0.9775815537221999	-5.55784022685415	0	Junction
ENSG00000125633.10	chr2:117958482-117973907(-)	CCDC93	0.0039613600505635	0.965146228534604	0.0956647549062201	0.9238376728622609	0.977596755967952	-5.936476444398309	0	Junction
ENSG00000136100.12	chr13:52427220-52433661(-)	VPS36	-0.00322279607958518	1.7273571968115602	-0.0956525290002551	0.923847376638991	0.9776002993216669	-6.16898976969829	0	Junction
ENSG00000116698.20	chr1:183512869-183515873(+)	SMG7	-0.0033345529225811397	1.57486064593393	-0.09562421296490099	0.9238698512940301	0.9776057376050659	-6.12023256325722	0	Junction
ENSG00000197943.9	chr16:81889274-81891471(+)	PLCG2	0.012040778296006999	-0.9112407181016271	0.0956229860358512	0.923870825118432	0.9776057376050659	-5.39431821467991	0	Junction
ENSG00000149930.17	chr16:29979509-29981660(+)	TAOK2	0.00212689570611552	3.1155042440398697	0.0956157327009705	0.9238765821566071	0.9776057376050659	-6.45426210729415	0	Junction
ENSG00000178104.19	chr1:148868623-148929196(+)	PDE4DIP	0.0103751324188602	-1.24953438486882	0.0956140255413659	0.9238779371453671	0.9776057376050659	-5.2766479557167	0	Junction
ENSG00000204394.12	chr6:31784309-31784393(-)	VARS	-0.00324773755121998	1.92114774885344	-0.0955967053651996	0.9238916843459009	0.9776135593134041	-6.21874068467718	0	Junction
ENSG00000161542.16	chr17:76328863-76330042(-)	PRPSAP1	0.00298264194759218	2.09496085752191	0.0955647499870947	0.923917047715422	0.977633672448287	-6.257391824957599	0	Junction
ENSG00000125611.15	chr2:112584650-112585973(+)	CHCHD5	-0.00337501903816846	1.74415771612907	-0.09554461679018	0.923933027716837	0.9776400214583529	-6.16895748774892	0	Junction
	chr15:25087962-25089103(+)		-0.017144245463746	-1.76165079210215	-0.0955401366681075	0.923936583656899	0.9776400214583529	-5.177344440819639	0	Junction
ENSG00000231952.3	chr7:32834920-32838413(+)	DPY19L1P2	0.007547263680993991	-0.22118471168998302	0.0955199046759835	0.923952642111399	0.9776400214583529	-5.557481955983111	0	Junction
ENSG00000273136.6	chr1:120837342-120838050(+)	NBPF26	-0.0151955476627864	-1.4646768313855	-0.0955162715718681	0.9239555257673159	0.9776400214583529	-5.249122211057481	0	Junction
ENSG00000169057.20	chrX:154032558-154092183(-)	MECP2	-0.00323478104916111	1.72522437393156	-0.0955128543391672	0.9239582380833721	0.9776400214583529	-6.16167121327538	0	Junction
ENSG00000151914.19	chr6:56459268-56460130(-)	DST	0.00175128371016141	4.58439463607385	0.0955091464747991	0.923961181079759	0.9776400214583529	-6.64007077779452	0	Junction
ENSG00000105737.9	chr19:42006811-42021300(-)	GRIK5	0.00305555393070597	2.63672555099263	0.0954850701529702	0.9239802909002269	0.9776535166304	-6.371890409077049	0	Junction
ENSG00000172239.13	chr5:43533793-43534852(-)	PAIP1	0.00196710305947957	4.01018722743953	0.0954758560985619	0.9239876042767221	0.977654530013322	-6.57473497168353	0	Junction
	chr12:124912428-124913567(-)		-0.00289301971335247	4.8228419745248	-0.0954620014608737	0.923998600987724	0.9776575212160409	-6.664188862963389	0	Junction
ENSG00000100347.14	chr22:43973324-43976054(+)	SAMM50	-0.00349474485346857	1.3340448367984399	-0.0954562795664811	0.9240031425772901	0.9776575212160409	-6.0582321497048195	0	Junction
ENSG00000126773.12	chr14:60118693-60121195(+)	PCNX4	-0.0033647772007008602	1.78650951072118	-0.0954155360952069	0.9240354816109609	0.977676802723187	-6.17460207111362	0	Junction
ENSG00000037042.8	chr17:42665563-42665677(+)	TUBG2	-0.00291978050279103	2.8909598763499202	-0.0954095575748764	0.9240402269111619	0.977676802723187	-6.41764731699461	0	Junction
ENSG00000166598.13	chr12:103937807-103938339(+)	HSP90B1	-0.0025271080923491	5.33193037401927	-0.0953982131381197	0.9240492312800771	0.977676802723187	-6.719045334460749	0	Junction
ENSG00000100150.16	chr22:31766669-31768813(+)	DEPDC5	-0.0035500818732173397	1.16965770958608	-0.0953963704036879	0.924050693906337	0.977676802723187	-6.00118822544432	0	Junction
ENSG00000165868.13	chr10:116698740-116700942(-)	HSPA12A	0.00218352286958846	3.77825922400928	0.0953932826082609	0.9240531447704781	0.977676802723187	-6.546201290936871	0	Junction
ENSG00000090686.15	chr1:21690100-21695065(-)	USP48	0.0029741719387522104	1.8908084116726598	0.0953606383151931	0.924079055445549	0.977694717031588	-6.20675981101897	0	Junction
ENSG00000004534.14	chr3:49972149-49975322(+)	RBM6	0.0028430133672661	2.17318776203176	0.0953514044778963	0.9240863846113672	0.977694717031588	-6.26947430456525	0	Junction
ENSG00000124541.6	chr6:43025133-43025262(+)	RRP36	-0.00309037293814128	1.77942932965058	-0.0953479277630841	0.9240891441829321	0.977694717031588	-6.18053774528981	0	Junction
ENSG00000237763.9	chr1:103663012-103664330(+)	AMY1A	-0.00838909497666002	-1.2204613905620099	-0.0953319224589778	0.9241018480788851	0.977698748636298	-5.30789107545251	0	Junction
ENSG00000198363.16	chr8:61562881-61567167(-)	ASPH	-0.00333593550769255	1.6464794697443101	-0.095320623894325	0.9241108161044921	0.977698748636298	-6.13924869704453	0	Junction
ENSG00000176728.7	chrY:19044696-19045241(-)	TTTY14	0.00523092262949345	-1.19946088232052	0.0953191040063359	0.9241120224880609	0.977698748636298	-5.6385121224228705	0	Junction
ENSG00000080345.17	chr2:151435581-151436826(+)	RIF1	-0.0020286885074547	3.2271839386343997	-0.0953015664035639	0.9241259426553678	0.977706751462994	-6.472094656635309	0	Junction
ENSG00000213923.10	chr22:38361561-38380369(-)	CSNK1E	-0.00648350232585901	-0.383891702540563	-0.09526119346280301	0.924157988063863	0.9777276509268141	-5.50321092240046	0	Junction
ENSG00000130939.18	chr1:10132483-10134987(+)	UBE4B	0.0031399111652546698	2.06541688616269	0.0952606631618984	0.9241584089829742	0.9777276509268141	-6.248521439295991	0	Junction
ENSG00000104872.10	chr19:49447468-49447826(-)	PIH1D1	0.00254628368742906	2.5819479244252204	0.0952475057556515	0.92416885250156	0.977731975240736	-6.36174571106735	0	Junction
ENSG00000110427.14	chr11:33544355-33544766(+)	KIAA1549L	-0.00398643017312595	1.4786654139096103	-0.0952308025635737	0.924182110460033	0.977739277034331	-6.09948637905745	0	Junction
ENSG00000068400.13	chrX:48985403-48986164(-)	GRIPAP1	0.0110354987712873	-1.3143204830280302	0.0952212887452985	0.9241896619486891	0.977740541604244	-5.2893221615198	0	Junction
ENSG00000070669.16	chr7:97859399-97864258(-)	ASNS	0.00319158246257305	2.00818468520673	0.0952031779608229	0.924204037203702	0.9777408274240391	-6.23750206447618	0	Junction
ENSG00000100401.19	chr22:41281083-41284900(-)	RANGAP1	0.0052280519566228895	0.5156141818449329	0.0952012202388321	0.9242055911275459	0.9777408274240391	-5.8108182546803295	0	Junction
ENSG00000095585.16	chr10:96242785-96246983(-)	BLNK	0.00978890617646803	-1.4088632848996498	0.09519692468848198	0.9242090006821879	0.9777408274240391	-5.303296643277481	0	Junction
ENSG00000153495.10	chr13:111339933-111342755(+)	TEX29	-0.009471266670806309	-1.24177256637393	-0.0951807757530707	0.9242218187676321	0.977747663557611	-5.26471781983087	0	Junction
ENSG00000165259.13	chrX:84326301-84333758(-)	HDX	-0.00707620059477955	-1.0656655713682701	-0.0951700167203067	0.9242303586728841	0.9777482002835558	-5.333466080798559	0	Junction
ENSG00000162377.5	chr1:52692868-52698220(-)	COA7	-0.00395977786944806	1.02561883294586	-0.0951641207187931	0.9242350385856051	0.9777482002835558	-5.98327003288008	0	Junction
ENSG00000151694.12	chr2:9491152-9492897(-)	ADAM17	0.00393476091588044	0.6611640622996819	0.0951483591906809	0.9242475492086031	0.9777547109631128	-5.84409875879733	0	Junction
ENSG00000121904.17	chr1:33541310-33542719(-)	CSMD2	-0.006774885989012071	-0.371662642590515	-0.0951373578153046	0.924256281498677	0.9777572245098901	-5.5328385582907105	0	Junction
ENSG00000145832.12	chr5:135852822-135871460(+)	SLC25A48	-0.00749872445827033	-0.13197952878517	-0.0951255196583459	0.9242656779904409	0.9777604406665309	-5.5857462043747494	0	Junction
ENSG00000197157.10	chr7:128074691-128081359(+)	SND1	0.00258169082123345	2.9164512383867205	0.0951080841484848	0.9242795173789621	0.977768356789896	-6.42552980717515	0	Junction
ENSG00000229117.8	chr12:56116864-56117188(+)	RPL41	-0.007061458357762371	1.19303710114588	-0.0950980857635378	0.924287453580195	0.9777693596959258	-6.02314835047897	0	Junction
ENSG00000165688.11	chr9:136414648-136416290(+)	PMPCA	0.00277838857636061	2.14999587284647	0.0950857767790694	0.924297223826301	0.9777693596959258	-6.26805418575878	0	Junction
ENSG00000149577.15	chr11:117190290-117190622(+)	SIDT2	-0.0036913417045526	1.2526261993390901	-0.0950828656357928	0.924299534545514	0.9777693596959258	-6.0316062493852405	0	Junction
ENSG00000198700.9	chr1:201866960-201868647(+)	IPO9	0.00278423317854481	2.07960411618608	0.0950586770542543	0.9243187342505691	0.9777743667236279	-6.2571633538855895	0	Junction
	chr14:39470401-39655503(+)		-0.0118941913947478	-0.998969422750182	-0.0950530373037406	0.924323210813207	0.9777743667236279	-5.35343796017996	0	Junction
ENSG00000106571.12	chr7:41967924-41972336(-)	GLI3	0.00667081902627986	-0.15621482912005802	0.0950528783494948	0.9243233369834749	0.9777743667236279	-5.589103230575611	0	Junction
ENSG00000138592.13	chr15:50489882-50490262(+)	USP8	-0.00282033512442895	2.13513650161445	-0.0950308979599037	0.924340783982514	0.977783772684028	-6.26737156758613	0	Junction
ENSG00000113569.15	chr5:37294466-37298867(-)	NUP155	-0.0033555322166795697	1.19993975721846	-0.0950256599237281	0.9243449416945619	0.977783772684028	-6.021444999462191	0	Junction
ENSG00000013503.9	chr12:106459369-106463477(+)	POLR3B	-0.00421909743114712	0.946785937900775	-0.0950120184645167	0.9243557696668071	0.9777885026646909	-5.95886631961305	0	Junction
ENSG00000152240.12	chr18:46120061-46122466(+)	HAUS1	0.00486177473780045	0.582737499548231	0.0949957702818348	0.9243686667563971	0.977789962262367	-5.82420569757707	0	Junction
ENSG00000214652.5	chr7:64045625-64068890(+)	ZNF727	-0.00595440043080076	1.1928479993715602	-0.0949859170666355	0.924376487813043	0.977789962262367	-6.01744702147403	0	Junction
ENSG00000184277.12	chr15:101650162-101651695(-)	TM2D3	0.00502575197657734	0.38626673502395104	0.0949800731839523	0.9243811264381749	0.977789962262367	-5.78117658397894	0	Junction
ENSG00000198825.12	chr10:119781772-119791516(+)	INPP5F	-0.0042262183613909895	0.7983496313989841	-0.0949451601550677	0.924408838967029	0.977789962262367	-5.894103061410849	0	Junction
ENSG00000139410.14	chr12:113429300-113434133(+)	SDSL	0.00701159898509637	0.0792564274055444	0.0949420358437242	0.9244113189215849	0.977789962262367	-5.669723932959251	0	Junction
ENSG00000261115.5	chr7:141437746-141470535(+)	TMEM178B	0.0033956260351026397	1.7197965057994598	0.0949365994207488	0.924415634140503	0.977789962262367	-6.1684084380522695	0	Junction
ENSG00000174738.12	chr3:23956126-23959670(+)	NR1D2	-0.00275412643679376	3.04812497645397	-0.0949362945962229	0.924415876098299	0.977789962262367	-6.442115701364441	0	Junction
ENSG00000120306.9	chr5:140194653-140243304(+)	CYSTM1	-0.00253079696675448	3.6303036294913	-0.0949282551974544	0.924422257461389	0.977789962262367	-6.52612255094484	0	Junction
ENSG00000160688.18	chr1:154988850-154989559(+)	FLAD1	-0.00496068459817185	0.24470893359300502	-0.0949208331105217	0.924428148830609	0.977789962262367	-5.724838562668821	0	Junction
ENSG00000079134.11	chr18:225140-225336(-)	THOC1	0.00536592973860517	-0.149012350672474	0.0949197595410812	0.924429000989385	0.977789962262367	-5.589223765694991	0	Junction
ENSG00000141552.17	chr17:81891834-81894466(+)	ANAPC11	-0.00405352993050291	1.3611747327978603	-0.0949176599439868	0.924430667570318	0.977789962262367	-6.06822119705892	0	Junction
ENSG00000136250.11	chr7:36540492-36548611(-)	AOAH	0.0069181398768192294	-0.6282077416380379	0.0949067198551017	0.9244393514053739	0.977789962262367	-5.48331455310362	0	Junction
ENSG00000132692.18	chr1:156646146-156646800(+)	BCAN	-0.00486725139799906	2.4199233179693502	-0.09489793425506302	0.9244463250939811	0.977789962262367	-6.326543586458159	0	Junction
ENSG00000109929.9	chr11:121306487-121307056(+)	SC5D	0.00226201855374009	3.53712610692248	0.0948856947680649	0.924456040361694	0.977789962262367	-6.51438596249261	0	Junction
ENSG00000011405.13	chr11:17092277-17094260(-)	PIK3C2A	-0.00330868008278626	3.05258556435663	-0.09487524318152302	0.924464336466825	0.977789962262367	-6.44421403519329	0	Junction
ENSG00000188994.12	chr6:87233528-87243474(+)	ZNF292	-0.00347488632411343	1.5427640106224498	-0.0948751055609302	0.9244644457053108	0.977789962262367	-6.107919334936089	0	Junction
ENSG00000175893.11	chr9:14640013-14652737(-)	ZDHHC21	-0.0120345228325108	-1.1956631630737	-0.0948736993745092	0.9244655618877259	0.977789962262367	-5.286396080524169	0	Junction
ENSG00000166794.4	chr15:64162155-64162851(-)	PPIB	-0.00255033534046394	3.82463071279853	-0.0948661344584008	0.924471566660503	0.977789962262367	-6.55433144823259	0	Junction
ENSG00000127511.9	chr19:16865649-16866372(+)	SIN3B	0.0028977503483254897	2.24800109191653	0.0948237560745127	0.9245052052582858	0.97780408309266	-6.295155286692999	0	Junction
ENSG00000267272.5	chr1:87133719-87133964(+)	LINC01140	-0.00872219803647413	-1.23207124716466	-0.0948171009698675	0.9245104878785669	0.97780408309266	-5.316238397596231	0	Junction
ENSG00000100601.9	chr14:77675850-77679879(-)	ALKBH1	0.00493662483944284	0.30901583965185	0.0948107880857263	0.924515498857678	0.97780408309266	-5.742945359887759	0	Junction
ENSG00000107771.15	chr10:84417862-84425730(+)	CCSER2	0.00183950148353956	3.7911823559146804	0.0948106670484733	0.9245155949334679	0.97780408309266	-6.54797014703303	0	Junction
ENSG00000172137.18	chr16:71382776-71383366(+)	CALB2	-0.0045513619801782	1.46750375426977	-0.0948080616060105	0.9245176630568729	0.97780408309266	-6.125614455236	0	Junction
ENSG00000129636.12	chr16:47260696-47311239(-)	ITFG1	-0.0023467446689651897	4.21185654730163	-0.0948012661493054	0.924523057092448	0.97780408309266	-6.59786650674204	0	Junction
ENSG00000136111.12	chr13:75320038-75326196(-)	TBC1D4	0.009521503453024709	-1.57581943060487	0.0947791638070485	0.9245406013119641	0.9778141686996159	-5.25407415532565	0	Junction
ENSG00000178053.17	chr3:158592582-158596861(+)	MLF1	0.0035731830485464704	2.75034104800569	0.0947698702222846	0.9245479783099559	0.9778141686996159	-6.38875606159428	0	Junction
ENSG00000085491.15	chr1:108155136-108157461(-)	SLC25A24	0.00520037393070544	0.48952679969797497	0.0947652280700992	0.9245516631281279	0.9778141686996159	-5.7965267509783205	0	Junction
ENSG00000117020.16	chr1:243637743-243645892(-)	AKT3	-0.0019919446180585	6.119488525272571	-0.0947044884144525	0.924599876817168	0.977850562815734	-6.7961344416204295	0	Junction
ENSG00000110200.8	chr11:72111497-72112649(-)	ANAPC15	-0.00282643928255512	2.03817191288739	-0.0947023207704519	0.9246015974463829	0.977850562815734	-6.2439914152105995	0	Junction
ENSG00000251432.6	chr4:128466773-128470049(+)	RP11-420A23.1	0.0101914833871278	-1.24884412446947	0.094697850907143	0.924605145528917	0.977850562815734	-5.26437336474046	0	Junction
ENSG00000138439.11	chr2:202755682-202757212(+)	FAM117B	0.00346046786794887	1.3654279699984597	0.0946881535232473	0.924612843111413	0.9778519806917371	-6.06689232777995	0	Junction
ENSG00000106537.7	chr7:16777123-16777797(+)	TSPAN13	0.00308429413742288	3.32083738047602	0.0946696124710772	0.924627560634353	0.977855428509423	-6.484621682197879	0	Junction
ENSG00000107186.16	chr9:13122171-13123152(-)	MPDZ	-0.0030121961821677396	2.4639297596194303	-0.0946680296076536	0.924628817081441	0.977855428509423	-6.3366436167813704	0	Junction
ENSG00000132912.12	chr5:150731157-150731415(-)	DCTN4	0.00243568319660201	2.44249226005351	0.0946367945528878	0.924653610916538	0.9778674858094392	-6.33305565346668	0	Junction
ENSG00000123384.13	chr12:57201620-57201779(+)	LRP1	0.00245854227227946	3.6601749143572597	0.0946279573685298	0.92466062573082	0.9778674858094392	-6.53529231740041	0	Junction
ENSG00000175792.11	chr3:128098946-128100594(-)	RUVBL1	-0.00314391963904577	1.98423855561306	-0.0946258977501742	0.924662260623467	0.9778674858094392	-6.23494317973387	0	Junction
ENSG00000151718.15	chr4:183271242-183280775(+)	WWC2	0.0038822140421159203	1.12689542949648	0.09461883960783901	0.924667863268231	0.9778674858094392	-5.9873353661269295	0	Junction
ENSG00000131323.14	chr14:102886270-102889559(+)	TRAF3	0.0048459665145340605	0.38664307673846504	0.0946121838967471	0.924673146472703	0.9778674858094392	-5.74779848812359	0	Junction
ENSG00000112062.10	chr6:36059348-36072872(+)	MAPK14	0.0026618814476715397	2.00565971503379	0.0946056157726754	0.924678360155172	0.9778674858094392	-6.24003206042993	0	Junction
ENSG00000066455.12	chr14:92810378-92811550(+)	GOLGA5	0.00251409647689493	2.35402036827791	0.09459636682525098	0.9246857018421879	0.977868527116745	-6.314385378274929	0	Junction
ENSG00000228793.1	chr6:3594536-3719362(-)		-0.0191361348267525	-1.68294317273329	-0.0945698952974948	0.9247067146117379	0.9778707215143929	-5.22508734716137	0	Junction
ENSG00000114270.16	chr3:48581341-48581447(-)	COL7A1	-0.0106835511952981	-1.68129270889788	-0.0945695693642017	0.9247069733338621	0.9778707215143929	-5.2110751362554195	0	Junction
ENSG00000181450.17	chr1:227651077-227654335(+)	ZNF678	-0.0053543204897069895	0.0800712079512045	-0.09456144782636	0.924713420120379	0.9778707215143929	-5.664090544626009	0	Junction
ENSG00000160460.15	chr19:40506387-40512605(+)	SPTBN4	0.00659705220625632	-0.329171540602663	0.0945579017161882	0.9247162349847969	0.9778707215143929	-5.53443000376655	0	Junction
ENSG00000008311.14	chr7:122101681-122113117(-)	AASS	0.00398358644000462	0.965073032206941	0.0945336806694098	0.9247354614186	0.9778707215143929	-5.942946070417991	0	Junction
ENSG00000141551.14	chr17:82265797-82273305(-)	CSNK1D	0.00336181265605816	2.1309567416533	0.0945196219022051	0.9247466211529359	0.9778707215143929	-6.27299842577984	0	Junction
ENSG00000166889.13	chr11:59643036-59647753(-)	PATL1	-0.00481466287802511	0.299813163065688	-0.0945168021368368	0.9247488594613961	0.9778707215143929	-5.724764928786841	0	Junction
ENSG00000196873.15	chr9:68268979-68269599(+)	CBWD3	0.0109041062304402	-1.09903595472404	0.0945164995708682	0.9247490996360129	0.9778707215143929	-5.32854653855924	0	Junction
ENSG00000174282.11	chr17:7467328-7484003(-)	ZBTB4	0.0076803733062440795	-0.697519676375702	0.0945087236830443	0.924755272080335	0.9778707215143929	-5.4240889686897	0	Junction
	chr6:136134757-136195455(+)		-0.0139125592847943	-1.5805695658602	-0.0945078566534287	0.9247559603225441	0.9778707215143929	-5.27695442115217	0	Junction
ENSG00000131634.13	chr16:1542077-1554781(+)	TMEM204	0.00943082578927427	-0.932594486895377	0.0944984442942016	0.9247634317928979	0.9778707215143929	-5.3724868634837994	0	Junction
ENSG00000179818.13	chr2:70051306-70059642(-)	PCBP1-AS1	-0.0119168552613879	-1.2556347067506	-0.0944927429080931	0.9247679575198442	0.9778707215143929	-5.31137675123297	0	Junction
ENSG00000167676.4	chr19:4508956-4510445(-)	PLIN4	0.00872724271143663	-0.864900049241785	0.094489642844218	0.9247704183334421	0.9778707215143929	-5.379975218884879	0	Junction
ENSG00000151320.10	chr14:32433818-32535553(+)	AKAP6	-0.00210254254119315	3.8235274977319302	-0.0944350676934167	0.924813739905342	0.9779018574626429	-6.55146654815185	0	Junction
ENSG00000180881.19	chr12:75293368-75304756(-)	CAPS2	0.00810074485449294	-0.8186115544091851	0.0944251066785415	0.924821646949747	0.9779018574626429	-5.373753669504111	0	Junction
ENSG00000095397.13	chr9:114423524-114424333(-)	WHRN	0.00504435304690287	0.437747803851987	0.0944200831352298	0.924825634636614	0.9779018574626429	-5.77069794345179	0	Junction
ENSG00000140564.10	chr15:90871606-90875581(+)	FURIN	-0.0107429004314956	-1.47991631730663	-0.0944172581896855	0.9248278770782009	0.9779018574626429	-5.2298886984415	0	Junction
ENSG00000130649.9	chr10:133532285-133532691(+)	CYP2E1	0.00857708870840797	-1.29838548028272	0.09441250555652801	0.924831649719441	0.9779018574626429	-5.2729726137007	0	Junction
ENSG00000136715.17	chr2:128017916-128026180(-)	SAP130	0.00474900407378538	0.25920022733130604	0.0943885257796556	0.9248506848974499	0.977915262818779	-5.715989307837759	0	Junction
ENSG00000111913.16	chr6:24848155-24849801(-)	FAM65B	0.0033937196950811197	1.77429064324335	0.0943301292290051	0.9248970403358291	0.9779571042822379	-6.1864114626080005	0	Junction
ENSG00000204084.12	chr1:37878324-37880084(-)	INPP5B	0.0055351138248800795	0.0756645415903692	0.09431033073752301	0.9249127565234441	0.9779571042822379	-5.65657758208946	0	Junction
ENSG00000169660.15	chr17:82435873-82436666(+)	HEXDC	0.00755191016032505	-0.7544329871427969	0.094299325276914	0.924921492751443	0.9779571042822379	-5.40679653718724	0	Junction
ENSG00000112308.12	chr6:24716322-24718539(-)	C6orf62	-0.0131285965970985	-0.209693361423776	-0.0942987426096777	0.924921955277892	0.9779571042822379	-5.597023670216019	0	Junction
ENSG00000132155.11	chr3:12600416-12604135(-)	RAF1	0.0023999505365060896	2.9631288947085297	0.0942986309731842	0.9249220438959391	0.9779571042822379	-6.43101903892966	0	Junction
ENSG00000028116.16	chr2:58040314-58048826(+)	VRK2	0.015506256304013	-1.28258159171726	0.09428380851753801	0.924933810102119	0.977962822983685	-5.3129282210647	0	Junction
ENSG00000102290.21	chrX:92387934-92468298(+)	PCDH11X	-0.00568467203255295	1.6484279566875701	-0.0942684413052873	0.9249460087586769	0.977968196245889	-6.172182452421781	0	Junction
ENSG00000228409.5	chr7:65758138-65758235(+)	CCT6P1	0.0084103478273133	-1.02553486522073	0.0942590862258153	0.9249534349289559	0.977968196245889	-5.32764667827321	0	Junction
ENSG00000221890.2	chr22:38826748-38828286(-)	NPTXR	0.00429105330605567	1.3216636742839398	0.0942368348917988	0.9249710983216191	0.977968196245889	-6.0503276257291	0	Junction
ENSG00000138698.14	chr4:98343320-98352475(+)	RAP1GDS1	-0.009770978194229521	-1.4081909154134802	-0.0942322117406795	0.924974768242586	0.977968196245889	-5.2321571885444405	0	Junction
ENSG00000130396.20	chr6:167864747-167870382(+)	MLLT4	-0.0043286147085452205	1.05120118920362	-0.0942310601849651	0.9249756823636051	0.977968196245889	-5.9636554957987205	0	Junction
ENSG00000163481.7	chr2:218665248-218665915(-)	RNF25	-0.0035292263784685103	1.4274333368458998	-0.0942293524224739	0.92497703800952	0.977968196245889	-6.08669534079645	0	Junction
ENSG00000223959.8	chr16:89993894-89994758(+)	AFG3L1P	0.00795506864726238	-1.1410292960494999	0.0942134853349444	0.924989633537505	0.977974791422883	-5.31234019437984	0	Junction
ENSG00000198925.10	chr2:219222451-219222644(-)	ATG9A	-0.0028176056073780102	2.41190246093777	-0.0941930917114908	0.925005822324158	0.977985185570434	-6.3311077919403695	0	Junction
ENSG00000116957.12	chr1:235367505-235380018(+)	TBCE	-0.0035729501303213103	1.1603596356303798	-0.0941820049873816	0.925014623157345	0.977987768533047	-6.01676641597327	0	Junction
ENSG00000109118.13	chr17:28927064-28950064(-)	PHF12	-0.00418785081560925	1.1272660518373798	-0.0941509871256236	0.925039245720972	0.9779951484224979	-5.98763660385934	0	Junction
ENSG00000006576.16	chr7:77953895-77954857(+)	PHTF2	-0.00587748253620695	-0.30998177273092703	-0.0941491154435794	0.9250407314997839	0.9779951484224979	-5.55004660855754	0	Junction
ENSG00000230847.4	chr5:71079969-71082776(-)	RP11-195E2.1	0.0212501305782032	-1.22954696079447	0.0941449505872692	0.9250440376473421	0.9779951484224979	-5.30853665012511	0	Junction
ENSG00000124486.12	chrX:41219232-41223216(+)	USP9X	0.0021914432453070303	3.19659175408863	0.0941370614896062	0.925050300176917	0.9779951484224979	-6.467542711002519	0	Junction
ENSG00000197608.11	chr19:52077085-52084786(-)	ZNF841	0.0031670609912373697	1.4247227465400498	0.0941330982616926	0.925053446271307	0.9779951484224979	-6.07234422552313	0	Junction
ENSG00000174989.12	chr12:116985403-116988662(+)	FBXW8	0.0051907861094612606	0.0162632561955941	0.0941251568098451	0.925059750367788	0.9779951484224979	-5.63117074095543	0	Junction
ENSG00000101019.21	chr20:35304070-35306665(-)	UQCC1	-0.00272935184275903	2.4482884275825696	-0.0941144551527556	0.925068245582447	0.977997408087423	-6.335943573143441	0	Junction
ENSG00000078687.17	chr17:78005080-78031515(+)	TNRC6C	-0.00384087073048716	1.33496562933358	-0.0940991578553726	0.9250803889340129	0.978001675697788	-6.0496017203185595	0	Junction
ENSG00000148660.20	chr10:73837512-73842168(-)	CAMK2G	0.00309133194689334	2.6691291483185897	0.0940886493204481	0.9250887308643679	0.978001675697788	-6.37680473397173	0	Junction
ENSG00000157954.14	chr7:5190494-5199575(+)	WIPI2	-0.0028332940811278398	2.25061225392641	-0.0940742030944227	0.9251001986430921	0.978001675697788	-6.29326444147011	0	Junction
ENSG00000161956.12	chr17:7562264-7563065(+)	SENP3	-0.0032174615070030897	1.87821752996669	-0.09407278169849001	0.9251013269838929	0.978001675697788	-6.1995959207419	0	Junction
ENSG00000124608.4	chr6:44301465-44302059(-)	AARS2	0.0060884905075897205	-0.0176698880967263	0.0940693241755899	0.9251040716554959	0.978001675697788	-5.617974034601259	0	Junction
ENSG00000116147.16	chr1:175356463-175359611(-)	TNR	-0.00475845424001586	1.95288847091296	-0.0940333682405839	0.925132614464914	0.978025128998566	-6.21950026569837	0	Junction
ENSG00000114841.17	chr3:52375994-52378601(+)	DNAH1	-0.00787565088931434	-1.04898677541304	-0.094010716584404	0.9251505960218259	0.9780261524711851	-5.3429163935123	0	Junction
ENSG00000151422.12	chr5:108748994-108768092(+)	FER	-0.00414295724295842	0.8518108091485072	-0.09400303190839698	0.925156696354423	0.9780261524711851	-5.9105901443404605	0	Junction
ENSG00000214439.3	chr7:77110077-77113390(-)	FAM185BP	0.00505140980149314	0.681037385763605	0.0939967542616685	0.9251616797471031	0.9780261524711851	-5.84909118195678	0	Junction
ENSG00000002834.17	chr17:38914476-38915042(+)	LASP1	0.00395412722077693	1.69960612308384	0.0939954197356185	0.925162739136078	0.9780261524711851	-6.15259918115556	0	Junction
ENSG00000094841.13	chrX:75296412-75297490(+)	UPRT	-0.0030852973380464	1.5177993987568403	-0.093992102065263	0.9251653728082859	0.9780261524711851	-6.11485156030455	0	Junction
ENSG00000090857.13	chr16:70142390-70142470(+)	PDPR	0.00976817505995898	-1.30634444141344	0.0939704772021848	0.925182539332297	0.9780375784319549	-5.2655107980783304	0	Junction
ENSG00000048028.11	chr11:113799416-113801482(-)	USP28	-0.00563877800466809	0.0109763645332996	-0.09396082775119301	0.9251901993935708	0.978038954744359	-5.63943368213711	0	Junction
ENSG00000138629.15	chr15:74446228-74448477(-)	UBL7	-0.00233973230424643	2.86264380765296	-0.0939503490630554	0.9251985177392851	0.978041026920059	-6.413723332025371	0	Junction
ENSG00000119392.14	chr9:128539699-128540274(+)	GLE1	-0.0042117726306843	0.5001532487552479	-0.09392509477792099	0.925218565499584	0.9780518634255401	-5.80705334782993	0	Junction
ENSG00000127957.16	chr7:75514785-75515717(-)	PMS2P3	0.0037978011845615296	1.3889107867111998	0.0939214168404017	0.925221485182713	0.9780518634255401	-6.05945481890237	0	Junction
ENSG00000147576.15	chr8:66445415-66447263(+)	ADHFE1	-0.0044810512673378105	1.2034124232338501	-0.0939132058366203	0.925228003385512	0.978052032551361	-6.01457002897427	0	Junction
ENSG00000145681.10	chr5:83644666-83652452(-)	HAPLN1	-0.00880426215258461	-1.4647614852898	-0.0938972962799817	0.9252406330026859	0.978052679895795	-5.305656110965019	0	Junction
ENSG00000167930.15	chr16:254682-259482(+)	FAM234A	-0.00391311564327308	1.3992573199562401	-0.0938964154995304	0.925241332200593	0.978052679895795	-6.0730755454617595	0	Junction
ENSG00000198879.11	chr10:7200485-7202479(-)	SFMBT2	-0.00451881623527646	0.8663697469096451	-0.093854302593395	0.925274763137184	0.9780806118307122	-5.90497336574571	0	Junction
ENSG00000234327.7	chr17:5112119-5113385(+)	AC012146.7	-0.00429196567083448	0.9918048330834008	-0.0938372158102446	0.925288327357935	0.9780806118307122	-5.98279947586529	0	Junction
ENSG00000241127.7	chr7:39566548-39570505(+)	YAE1D1	0.00299341856615188	1.8483570549293402	0.0938269431428162	0.9252964822520899	0.9780806118307122	-6.199185441058179	0	Junction
ENSG00000115266.11	chr19:1456154-1456305(+)	APC2	-0.00314633968054685	3.18725548595274	-0.0938254909171603	0.925297635093173	0.9780806118307122	-6.46857219366939	0	Junction
ENSG00000187535.13	chr16:1523701-1523827(-)	IFT140	0.00498240376376711	0.437890481554633	0.093821430484426	0.9253008584454571	0.9780806118307122	-5.77390860941316	0	Junction
ENSG00000003402.19	chr2:201133135-201135971(+)	CFLAR	0.00261429791227155	2.2652971565496	0.0938062497178967	0.9253129096247159	0.9780806118307122	-6.29307202371856	0	Junction
ENSG00000127980.15	chr7:92507127-92509328(-)	PEX1	-0.00482535015764105	0.490923434045128	-0.0938045858818579	0.9253142304540829	0.9780806118307122	-5.8077378893416105	0	Junction
ENSG00000100600.14	chr14:92706654-92709671(-)	LGMN	0.0037612630646461295	1.6472576312735001	0.0937990525137991	0.925318623096948	0.9780806118307122	-6.16098138385327	0	Junction
ENSG00000103657.13	chr15:63758370-63764095(-)	HERC1	0.0025664671430506	2.60193422288335	0.0937882804634114	0.9253271744541051	0.978082929816961	-6.36590560082389	0	Junction
ENSG00000117360.12	chr1:150344262-150344375(+)	PRPF3	0.0080277879939532	-0.798095400842991	0.0937264758383558	0.925376238022038	0.9781280694139319	-5.40637159556884	0	Junction
ENSG00000149600.11	chr20:32704072-32704439(-)	COMMD7	0.0024611560621722	2.33325776835965	0.0937018042882252	0.925395823598261	0.9781299437317321	-6.309262816861	0	Junction
ENSG00000163346.16	chr1:154948006-154948132(-)	PBXIP1	-0.0032155616208791103	3.8164864730264996	-0.0937012350445764	0.925396275494394	0.9781299437317321	-6.5531900733496	0	Junction
ENSG00000107937.18	chr10:996033-996105(+)	GTPBP4	0.0030260236020914198	1.69957638373648	0.0936941865500581	0.9254018709693029	0.9781299437317321	-6.15960916590428	0	Junction
ENSG00000173546.7	chr15:75677385-75677702(-)	CSPG4	-0.00592837219948448	0.0984671692751614	-0.0936922023548871	0.9254034461310591	0.9781299437317321	-5.6666702609825	0	Junction
ENSG00000169857.7	chr15:33871031-33875924(-)	AVEN	0.00627730762227377	-0.12626615602712	0.0936802899676959	0.925412902836353	0.9781332182088179	-5.58474135221483	0	Junction
ENSG00000158109.14	chr1:3625516-3625712(+)	TPRG1L	0.0026312739219503103	3.24447292692045	0.0936707028288966	0.9254205136398241	0.978134541592372	-6.47427089265916	0	Junction
ENSG00000166979.12	chr21:32457721-32467695(+)	EVA1C	-0.0053260987494622705	0.0252512261522596	-0.0936500934803861	0.9254368745089909	0.978140965102753	-5.63717133681486	0	Junction
ENSG00000153531.13	chr13:113433868-113444424(-)	ADPRHL1	-0.00865211439672153	-1.27297402902872	-0.093641155977688	0.925443969615131	0.978140965102753	-5.266795169225331	0	Junction
ENSG00000137642.12	chr11:121488194-121490042(+)	SORL1	-0.00255682277986842	3.6668082402445297	-0.093639017398744	0.925445667343568	0.978140965102753	-6.53331168744491	0	Junction
ENSG00000116161.17	chr1:175004834-175006744(+)	CACYBP	-0.0026295676849065197	4.13716289473247	-0.09362733410431301	0.9254549422287058	0.9781440472198571	-6.5856306852595	0	Junction
ENSG00000241553.12	chr3:9804014-9806209(+)	ARPC4	-0.00172489089596366	4.37381706077517	-0.0936190733644168	0.925461500095228	0.9781442576071758	-6.61736024076218	0	Junction
ENSG00000178950.16	chr4:850069-850935(-)	GAK	0.00273883059428135	2.0571156742762	0.0935892250964666	0.9254851954675141	0.9781551764407541	-6.2475230795112005	0	Junction
ENSG00000130024.14	chr6:169716089-169717822(-)	PHF10	0.0026904201796529	2.65508664280415	0.0935857923392477	0.9254879206034391	0.9781551764407541	-6.373829090514881	0	Junction
ENSG00000128512.19	chr7:111915905-111935539(-)	DOCK4	-0.00275028686492798	2.4717034697150098	-0.0935621798341458	0.9255066657005921	0.9781551764407541	-6.33890423619316	0	Junction
ENSG00000167522.14	chr16:89275192-89279071(-)	ANKRD11	-0.00332001038684128	1.4079106891401598	-0.0935549260280658	0.9255124242381121	0.9781551764407541	-6.0698709845269	0	Junction
ENSG00000060069.16	chr18:79729070-79736354(+)	CTDP1	0.0086212983583813	-1.0764366726749	0.0935548703213694	0.9255124684616841	0.9781551764407541	-5.31596525583322	0	Junction
ENSG00000171467.15	chr6:43340909-43342111(-)	ZNF318	-0.00539878589069228	-0.0430912978706253	-0.0935521657948142	0.925514615489717	0.9781551764407541	-5.62674630361452	0	Junction
ENSG00000141279.15	chr17:47545994-47569416(+)	NPEPPS	-0.00375933603357356	2.4642074670658	-0.093549989690494	0.9255163430224108	0.9781551764407541	-6.33956830088037	0	Junction
ENSG00000158113.12	chr12:122191568-122192744(+)	LRRC43	0.00907410153618585	-1.14911505977943	0.0935341057331592	0.92552895274824	0.9781563077994878	-5.30058470789158	0	Junction
ENSG00000113569.15	chr5:37352830-37358080(-)	NUP155	-0.00330103506245966	1.50720182377947	-0.0935249522358852	0.9255362194025171	0.9781563077994878	-6.106973378642921	0	Junction
ENSG00000162631.18	chr1:107324923-107395153(+)	NTNG1	0.00955846526342288	-1.09778101019715	0.0935077941496837	0.9255498406480992	0.9781563077994878	-5.34105699478443	0	Junction
ENSG00000166347.18	chr18:74255776-74260914(-)	CYB5A	-0.0034764416718408	2.06294391291397	-0.0934866156439207	0.9255666536039878	0.9781563077994878	-6.2457321602781395	0	Junction
ENSG00000177728.15	chr17:75493103-75493490(+)	TMEM94	-0.0026868243362083303	2.6119144527499	-0.0934811304528324	0.9255710081317391	0.9781563077994878	-6.369430375721019	0	Junction
ENSG00000058091.16	chr7:91079481-91112541(+)	CDK14	0.00274208718325125	2.72918907188577	0.0934741821186962	0.925576524207836	0.9781563077994878	-6.39023911870834	0	Junction
ENSG00000152117.17	chr2:131500347-131500505(+)	AC093838.4	0.00645438766610796	-0.0366206839368155	0.0934609890012928	0.925586997841775	0.9781563077994878	-5.63454791575576	0	Junction
ENSG00000197771.12	chr10:119843427-119847612(-)	MCMBP	-0.00274926551914746	2.06368140912375	-0.0934565119543174	0.925590552042692	0.9781563077994878	-6.24878901705016	0	Junction
ENSG00000137801.10	chr15:39594197-39594300(+)	THBS1	0.0130954518647575	-0.7244064682645559	0.09345434579508301	0.9255922716957529	0.9781563077994878	-5.4560886398906305	0	Junction
ENSG00000092931.11	chr17:76738449-76738937(+)	MFSD11	0.0036351310329231397	1.2378739748528402	0.0934537606340863	0.925592736238716	0.9781563077994878	-6.0284895656420305	0	Junction
ENSG00000138002.14	chr2:27449381-27449498(-)	IFT172	-0.00454135234881736	0.685690365484978	-0.093451263553202	0.925594718601734	0.9781563077994878	-5.85874579230404	0	Junction
ENSG00000276087.1	chr2:24177871-24183284(+)	RP11-507M3.1	-0.00881748280391366	-1.00941697286201	-0.0934440778071517	0.925600423168128	0.9781563077994878	-5.34595262211188	0	Junction
ENSG00000071073.12	chr2:98655521-98656351(-)	MGAT4A	-0.00275011984140129	2.67726032824712	-0.0934356916742811	0.925607080693498	0.9781563077994878	-6.3771690081524195	0	Junction
ENSG00000153237.17	chr2:158172260-158176520(-)	CCDC148	0.008250305347488971	-1.0827949420260798	0.0934335902826996	0.9256087489325849	0.9781563077994878	-5.34108337140987	0	Junction
ENSG00000224078.12	chr15:25078996-25081090(+)	SNHG14	-0.00347944146160389	2.12836743530305	-0.0934284913355328	0.9256127968529759	0.9781563077994878	-6.26087323191077	0	Junction
ENSG00000008300.15	chr3:48655202-48655305(-)	CELSR3	0.0041826321087949205	1.14710413267132	0.0934104726410451	0.9256271014373209	0.978164704482567	-6.00758177518915	0	Junction
ENSG00000005889.15	chrX:24172801-24173606(+)	ZFX	-0.00327637148423435	2.1749162407798304	-0.0933926873361954	0.9256412207632271	0.9781691775404209	-6.26502685833723	0	Junction
ENSG00000175265.17	chr15:34385339-34385426(-)	GOLGA8A	-0.00526795700616824	1.96829723825152	-0.0933766155190597	0.9256539798126591	0.9781691775404209	-6.22655459510062	0	Junction
ENSG00000186399.10	chr15:30411200-30411380(-)	GOLGA8R	0.015547172985157	-1.5848634642300798	0.0933698911944589	0.925659318106445	0.9781691775404209	-5.20691780856582	0	Junction
	chr11:62529896-62530279(-)		-0.0192928489126955	-2.49662144877028	-0.0933681034539269	0.925660737355	0.9781691775404209	-5.10782910459303	0	Junction
ENSG00000103502.13	chr16:29859524-29860580(-)	CDIPT	0.0022053964826259	3.23645094838377	0.0933587319477254	0.9256681771950358	0.9781691775404209	-6.47578089799342	0	Junction
ENSG00000116906.11	chr1:231262853-231265292(+)	GNPAT	0.00316056634686716	1.8960529529668502	0.0933518122861125	0.925673670571837	0.9781691775404209	-6.2101896522005795	0	Junction
ENSG00000218336.8	chr4:182789390-182792273(+)	TENM3	0.0037582343768440604	1.2625495157165099	0.0933434280222644	0.9256803266709471	0.9781691775404209	-6.05639262790095	0	Junction
ENSG00000128815.18	chr10:48720126-48721260(+)	WDFY4	0.00927917310037659	-1.3972160499417299	0.0933410607050332	0.925682206037619	0.9781691775404209	-5.267480699681849	0	Junction
ENSG00000091972.18	chr3:112345289-112347557(+)	CD200	0.00248724581902217	2.93653786856112	0.0933110918712159	0.925705997742397	0.978179451472736	-6.42915171993909	0	Junction
ENSG00000171497.4	chr4:158710671-158710761(-)	PPID	0.00313659032459397	2.23754853213212	0.0933052795138464	0.9257106120735021	0.978179451472736	-6.28920199600032	0	Junction
ENSG00000164068.15	chr3:49697458-49697884(+)	RNF123	0.0027004405709951	2.20758368334857	0.0932973764726304	0.9257168861667809	0.978179451472736	-6.284786399489731	0	Junction
ENSG00000146247.13	chr6:79077730-79077854(-)	PHIP	-0.00319951525466138	1.83210665827378	-0.0932889975133899	0.925723538088548	0.978179451472736	-6.18935405479948	0	Junction
ENSG00000122386.10	chr16:3119016-3119255(+)	ZNF205	0.00545630770776515	-0.130987550481456	0.0932887634706617	0.9257237238914029	0.978179451472736	-5.5834062341888	0	Junction
ENSG00000163939.18	chr3:52554880-52561766(-)	PBRM1	0.007275881189188659	-0.48999965808963397	0.0932707546250802	0.925738020843916	0.978187839125105	-5.497847023238231	0	Junction
ENSG00000197045.12	chr14:54481459-54482152(-)	GMFB	0.0019697459913554896	3.88158036583381	0.0932351102727941	0.9257663184317909	0.97819975349868	-6.558464453994151	0	Junction
ENSG00000167548.14	chr12:49042331-49042560(-)	KMT2D	-0.0037898019700340897	1.19072914244465	-0.0932325923658021	0.9257683173689829	0.97819975349868	-6.01023081365519	0	Junction
ENSG00000036549.12	chr1:77639603-77641521(-)	ZZZ3	-0.00912445419816251	-1.19412209981157	-0.0932325211648437	0.925768373894606	0.97819975349868	-5.2965858008677	0	Junction
ENSG00000128833.12	chr15:52261128-52264189(-)	MYO5C	-0.00811245076234715	-0.9545991955377141	-0.0932232480789173	0.925775735694205	0.978200812902515	-5.340745971577831	0	Junction
ENSG00000184939.15	chr16:68530335-68533697(+)	ZFP90	-0.00959129652704252	-1.47477998819509	-0.0931996441655353	0.9257944746068401	0.9782082698409009	-5.22980162604852	0	Junction
ENSG00000171408.13	chr6:136154176-136155626(+)	PDE7B	0.00359607745967391	3.90859555850209	0.0931949266171924	0.925798219826618	0.9782082698409009	-6.56312414063947	0	Junction
ENSG00000108840.15	chr17:44093207-44093313(-)	HDAC5	-0.0035600348366066703	1.81670058400941	-0.0931828332393618	0.9258078206595319	0.9782082698409009	-6.1830384394493905	0	Junction
ENSG00000121067.17	chr17:49676017-49677932(-)	SPOP	0.00651141352383226	-0.47594721655544603	0.0931823177497417	0.925808229902731	0.9782082698409009	-5.50636636247215	0	Junction
ENSG00000163798.13	chr2:27667391-27668842(+)	SLC4A1AP	0.0025475310487772396	2.2599840793646497	0.0931678967610994	0.9258196786214019	0.978209315064103	-6.29887178966982	0	Junction
ENSG00000277258.4	chr17:38738449-38738540(-)	PCGF2	0.0059781125881372705	0.0695449408704079	0.0931650513104085	0.925821937605965	0.978209315064103	-5.661098938184769	0	Junction
ENSG00000145736.14	chr5:71061766-71062707(-)	GTF2H2	-0.0059815796532746	1.64816820008707	-0.0931545478343997	0.92583027625159	0.9782114064648241	-6.138159376151741	0	Junction
ENSG00000129484.13	chr14:20345127-20345393(+)	PARP2	0.0299774037628737	-2.7956191072765497	0.0931345152948659	0.9258461799853821	0.9782214908835921	-5.01922401437714	0	Junction
ENSG00000138592.13	chr15:50490526-50492700(+)	USP8	-0.00331824059419697	1.45288493085174	-0.0931053951194659	0.925869298401275	0.9782391979296379	-6.09034148122211	0	Junction
ENSG00000120253.13	chr6:149727199-149731612(-)	NUP43	-0.00454669833803074	0.641576995396724	-0.0930756424387872	0.9258929190260309	0.9782397218102451	-5.8480983686685395	0	Junction
ENSG00000074706.13	chr6:154214277-154221256(-)	IPCEF1	0.00378149376108765	1.6508724151739698	0.0930703695387647	0.9258971051831609	0.9782397218102451	-6.17103180104921	0	Junction
ENSG00000055147.18	chr5:153994973-153997802(-)	FAM114A2	-0.00436769414500737	0.681960655349118	-0.0930657978600824	0.9259007346420971	0.9782397218102451	-5.85747037900941	0	Junction
	chr12:111943374-111965166(-)		-0.007943928129128329	-1.3956257431671	-0.0930595305035546	0.925905710303389	0.9782397218102451	-5.24754911734527	0	Junction
ENSG00000138107.12	chr10:102485734-102488149(-)	ACTR1A	0.00174446176361004	4.00293218439689	0.0930469613798443	0.925915688953398	0.9782397218102451	-6.57592306492565	0	Junction
ENSG00000124140.13	chr20:46047574-46047980(+)	SLC12A5	0.0028546759344592	3.62786919796771	0.0930417377316533	0.925919836020571	0.9782397218102451	-6.53104817898185	0	Junction
ENSG00000116977.18	chr1:236542788-236543559(+)	LGALS8	0.0035413743987642602	1.79212041045106	0.09303385511303998	0.9259260940547409	0.9782397218102451	-6.19820269492221	0	Junction
ENSG00000164828.17	chr7:852953-853408(+)	SUN1	0.0021578463088979	3.0501928676981698	0.0930335577276653	0.9259263301499571	0.9782397218102451	-6.447199173963639	0	Junction
ENSG00000126777.17	chr14:55640004-55640373(+)	KTN1	0.0021607676219741	3.76307673092726	0.0930326772935179	0.925927029129529	0.9782397218102451	-6.54666126613305	0	Junction
ENSG00000151348.13	chr11:44234244-44236292(+)	EXT2	0.0026823116758864	2.11788133148262	0.0930057241926718	0.9259484273129142	0.9782556101058308	-6.263089036854369	0	Junction
ENSG00000138688.15	chr4:122306046-122307948(+)	KIAA1109	0.0022580938297669397	3.14020816486053	0.0929845014230025	0.925965276199429	0.978265152987908	-6.45943703469993	0	Junction
ENSG00000136297.14	chr7:4909951-4911144(-)	MMD2	0.0041283813306879705	1.75819342783669	0.0929594064925181	0.9259851992610909	0.978265152987908	-6.166362387061451	0	Junction
ENSG00000204536.13	chr6:31150216-31150454(-)	CCHCR1	-0.0061781289644358	-0.236522285151838	-0.0929532474123854	0.9259900890101209	0.978265152987908	-5.55513992251136	0	Junction
ENSG00000101290.13	chr20:5189187-5189734(+)	CDS2	-0.00180348246830085	3.8432601688844197	-0.0929529493648201	0.9259903256328309	0.978265152987908	-6.55649207171432	0	Junction
ENSG00000092439.13	chr15:50599297-50604865(-)	TRPM7	0.0051747934077686205	0.0407562079562701	0.0929478788679214	0.9259943511480729	0.978265152987908	-5.65442050730625	0	Junction
ENSG00000189350.12	chr2:29022309-29023085(+)	FAM179A	-0.0102529916995021	-0.860535449728715	-0.0929400500439366	0.926000566528904	0.978265152987908	-5.38727882883954	0	Junction
ENSG00000151239.13	chr12:43797834-43798564(-)	TWF1	-0.00443100888639301	0.29563830973057004	-0.0929342480916399	0.92600517275917	0.978265152987908	-5.8584944995829	0	Junction
ENSG00000137841.11	chr15:40302350-40302468(-)	PLCB2	-0.00797651965351986	-0.629513449292453	-0.09292606162741901	0.926011672082487	0.978265152987908	-5.4826613407572005	0	Junction
ENSG00000099999.14	chr22:30380402-30384338(-)	RNF215	-0.00589088033173918	-0.012631051393303	-0.0929156931229358	0.9260199037585041	0.978265152987908	-5.63178886002706	0	Junction
ENSG00000039560.13	chr5:34814670-34818796(+)	RAI14	0.00440644062686886	0.856422801602951	0.0929142418798172	0.9260210559178891	0.978265152987908	-5.904536507297161	0	Junction
ENSG00000197386.10	chr4:3228746-3228879(+)	HTT	-0.00271890817613665	2.41368451386013	-0.0928959054035141	0.9260356134806199	0.9782731662085079	-6.328934731857821	0	Junction
ENSG00000011485.14	chr19:46376575-46383779(+)	PPP5C	0.0062784798875569	-0.16103866177391	0.0928833688586858	0.926045566417986	0.9782731662085079	-5.58778027913831	0	Junction
ENSG00000101189.6	chr20:62799050-62799455(+)	MRGBP	-0.00439474219173532	0.46338931747165396	-0.0928733947589618	0.9260534850028319	0.9782731662085079	-5.7864655710487805	0	Junction
ENSG00000171914.15	chr15:62766423-62770963(+)	TLN2	0.0021745288645598397	3.10668757709885	0.0928724893782429	0.9260542037982992	0.9782731662085079	-6.45513193960795	0	Junction
ENSG00000140545.14	chr15:88899533-88899655(-)	MFGE8	-0.00470827054907646	1.9714204872260401	-0.0928611500033381	0.9260632063049351	0.9782731662085079	-6.22407427467744	0	Junction
ENSG00000114841.17	chr3:52332395-52344489(+)	DNAH1	0.00596205331073069	-0.38800679662912607	0.0928539312237068	0.9260689374116519	0.9782731662085079	-5.51885152219901	0	Junction
ENSG00000048740.18	chr10:10682495-10919963(+)	CELF2	-0.00561096369735619	0.54821842614045	-0.0928413738881054	0.9260789068940759	0.9782731662085079	-5.86345827911227	0	Junction
ENSG00000113580.14	chr5:143310214-143313998(-)	NR3C1	0.0076956631118244795	-0.962941990245552	0.0928376595354387	0.9260818557840991	0.9782731662085079	-5.36142552367451	0	Junction
ENSG00000078814.15	chr20:34996523-34996612(+)	MYH7B	0.00936779792162123	-1.61945238292106	0.0928325931933478	0.92608587804399	0.9782731662085079	-5.236257505987879	0	Junction
ENSG00000122566.20	chr7:26193695-26195846(-)	HNRNPA2B1	0.00366307731839099	4.12853820624457	0.0927969525464319	0.9261141738466708	0.978294079283881	-6.59077590769256	0	Junction
ENSG00000117143.13	chr1:162566349-162576776(+)	UAP1	0.0041631855727713	1.15430924242475	0.0927916356333494	0.9261183950554069	0.978294079283881	-6.00144268415423	0	Junction
ENSG00000147905.17	chr9:37304314-37305543(+)	ZCCHC7	-0.00295006721623465	2.70593461579957	-0.0927827208663124	0.926125472680494	0.978294777981883	-6.380657252588941	0	Junction
ENSG00000197535.14	chr15:52416302-52425829(-)	MYO5A	0.0020534500600494898	4.14885196000859	0.0927747813089953	0.926131776070572	0.978294777981883	-6.58996971506358	0	Junction
ENSG00000198363.16	chr8:61651125-61653567(-)	ASPH	0.00203417286361339	4.557402291765911	0.0927448312147335	0.926155554154431	0.9783082834295	-6.63748226889154	0	Junction
ENSG00000250241.5	chr4:133142783-133145603(-)	RP11-9G1.3	0.00355514331701071	1.4878688889271199	0.0927328738688489	0.9261650473909029	0.9783082834295	-6.097519709662009	0	Junction
ENSG00000145375.7	chr4:122933498-122934096(+)	SPATA5	0.00352255375014931	1.25608269484347	0.0927293031806999	0.9261678822517291	0.9783082834295	-6.028489927439701	0	Junction
ENSG00000162437.14	chr1:64807475-64812737(+)	RAVER2	-0.00349733356049148	1.40924073636042	-0.0927255831453027	0.926170835684164	0.9783082834295	-6.07359009265391	0	Junction
ENSG00000144674.16	chr3:37355188-37361242(+)	GOLGA4	-0.00417725421957097	0.714713707141577	-0.0927047450526123	0.926187379604456	0.9783082834295	-5.908723473172981	0	Junction
ENSG00000124357.12	chr2:71073595-71075554(+)	NAGK	0.00286033360746871	2.17924580269323	0.09269790016496099	0.926192813951211	0.9783082834295	-6.27740308020924	0	Junction
	chr14:49853722-49862656(+)		0.009786944160905841	2.8802357128619303	0.092694756444606	0.9261953098394291	0.9783082834295	-6.413525893964981	0	Junction
ENSG00000107854.5	chr10:91813208-91817133(+)	TNKS2	0.00305710554669453	1.86442553849614	0.0926945919581933	0.9261954404298491	0.9783082834295	-6.19987782647413	0	Junction
ENSG00000065717.14	chr19:3017860-3019282(-)	TLE2	0.00827735524178734	-1.1679299364959599	0.0926452785956676	0.9262345917946241	0.978342919707263	-5.30771832772893	0	Junction
ENSG00000003393.14	chr2:201733439-201738669(-)	ALS2	-0.00455199238503161	0.300543792471896	-0.0926318594829956	0.926245245663661	0.978343387540303	-5.73557133240834	0	Junction
ENSG00000139155.8	chr12:20706082-20711385(+)	SLCO1C1	-0.004611761657843261	2.56619934874103	-0.0926286989401936	0.926247754923091	0.978343387540303	-6.3572259597902905	0	Junction
ENSG00000135124.14	chr12:121223044-121228532(+)	P2RX4	-0.0085458244846131	-1.20026514929828	-0.0926194772757676	0.9262550763115941	0.9783444028813879	-5.30353583095894	0	Junction
ENSG00000114841.17	chr3:52388335-52388417(+)	DNAH1	0.00618902562529476	-0.42762580451693794	0.0926081952572161	0.9262640334928269	0.978347145980624	-5.51364632993439	0	Junction
ENSG00000060718.19	chr1:102887057-102888576(-)	COL11A1	0.00750639722842753	-0.7294760554473101	0.0925822078286015	0.9262846658388549	0.9783583686237679	-5.40935542766229	0	Junction
ENSG00000120159.11	chr9:26887514-26892412(-)	CAAP1	-0.00726341859333948	-0.8799013277983859	-0.0925787903543365	0.92628737909721	0.9783583686237679	-5.3861959639969506	0	Junction
ENSG00000102401.19	chrX:101623277-101623813(+)	ARMCX3	0.0022098749598389303	3.4338186178856405	0.0925604620177353	0.926301930651588	0.9783670203893229	-6.5021148559756305	0	Junction
ENSG00000168216.10	chr6:69780555-69790295(-)	LMBRD1	0.00205313436615565	3.4733833501036604	0.0925355239863725	0.92632172993048	0.978381214683851	-6.505774204143401	0	Junction
ENSG00000156256.14	chr21:29047322-29048760(+)	USP16	0.0024441733939412898	2.41824285774385	0.0924840985919566	0.926362558707937	0.978417619991955	-6.326458589267969	0	Junction
ENSG00000064933.16	chr2:189844081-189852654(+)	PMS1	0.0034019552894074103	1.25526192653775	0.0924655705201765	0.9263772689689229	0.978426438796121	-6.0266491821942605	0	Junction
ENSG00000007168.12	chr17:2594007-2638098(+)	PAFAH1B1	0.0022216701128102	2.9302140158808796	0.0924240939503722	0.926410199155659	0.978450671940242	-6.42378129738267	0	Junction
ENSG00000163002.12	chr2:183133624-183151507(+)	NUP35	-0.00295486288139039	1.80073489737629	-0.092420648588751	0.926412934594927	0.978450671940242	-6.184183083200849	0	Junction
ENSG00000147133.15	chrX:71397467-71398571(+)	TAF1	0.00290896714720363	2.09326351871203	0.092379657853147	0.926445479189932	0.9784725823660592	-6.25327614149375	0	Junction
ENSG00000102221.13	chrX:47056200-47058166(+)	JADE3	-0.00805944818886114	-0.98354100140079	-0.0923784960144371	0.92644640163359	0.9784725823660592	-5.357267989734139	0	Junction
ENSG00000171858.17	chr20:62387389-62387610(+)	RPS21	-0.00171930359766783	6.55698405481366	-0.0923689710945751	0.9264539639623309	0.9784732200119209	-6.84332126878147	0	Junction
ENSG00000131844.15	chr5:71604469-71626639(+)	MCCC2	0.00346076409106288	1.23900460018251	0.0923566222131931	0.926463768390772	0.9784732200119209	-6.03037649434491	0	Junction
ENSG00000223459.5	chr7:143600741-143601387(+)	TCAF1P1	-0.00470912324543655	3.21925207955292	-0.0923537003333338	0.9264660882269872	0.9784732200119209	-6.4738865716018	0	Junction
ENSG00000204843.12	chr2:74366933-74367044(-)	DCTN1	-0.0021051964955676	4.13001731920673	-0.0923322746203863	0.9264830992620922	0.9784844678612521	-6.590766478438059	0	Junction
ENSG00000263001.5	chr7:74736684-74738044(+)	GTF2I	0.00213648588358398	4.27137484082748	0.0923129260520202	0.926498461168495	0.978489768567657	-6.605979106205651	0	Junction
ENSG00000182901.16	chr1:240802994-240806139(-)	RGS7	-0.00315540834970307	2.6711341360447403	-0.0923099294002388	0.9265008403797591	0.978489768567657	-6.38159832572091	0	Junction
ENSG00000184216.12	chrX:154017068-154018005(-)	IRAK1	-0.00364949518915417	1.94279409756577	-0.0922921071854626	0.9265149904572729	0.9784941960440391	-6.21327868359655	0	Junction
ENSG00000115657.12	chr2:219216833-219217669(-)	ABCB6	-0.00499835500173286	0.571675677541655	-0.0922886254740689	0.9265177547901741	0.9784941960440391	-5.8256796575608005	0	Junction
ENSG00000008838.18	chr17:40029860-40031158(-)	MED24	0.00279434705578181	2.14290710205315	0.0922591761225028	0.926541136376482	0.978505675599481	-6.26770770373862	0	Junction
ENSG00000123240.16	chr10:13116341-13118905(+)	OPTN	0.0032809934048616397	1.58651419294949	0.0922547387156429	0.9265446595024119	0.978505675599481	-6.1304562019493405	0	Junction
ENSG00000266714.6	chr17:75624640-75624770(+)	MYO15B	0.00622613985831132	-0.18332184423643	0.0922508990456612	0.926547708050016	0.978505675599481	-5.58293086498278	0	Junction
ENSG00000205464.11	chr5:82304851-82304933(+)	ATP6AP1L	0.00843110259670507	-1.27065924775358	0.0922131874113116	0.9265776496684329	0.978519996322908	-5.27535764204654	0	Junction
ENSG00000094975.13	chr1:172591072-172600063(+)	SUCO	-0.00277799859160811	1.89404594987947	-0.0922028871389515	0.926585827715194	0.978519996322908	-6.20651204758477	0	Junction
ENSG00000197102.10	chr14:101994325-101994672(+)	DYNC1H1	-0.0018947618232334198	3.8506996049546403	-0.0922001790369182	0.926587977852356	0.978519996322908	-6.55597544861017	0	Junction
ENSG00000108389.9	chr17:58507320-58508160(-)	MTMR4	0.00302534583210625	1.9275420987544098	0.0921934908457274	0.926593288041742	0.978519996322908	-6.21686338012611	0	Junction
ENSG00000132122.11	chr1:48305879-48355717(-)	SPATA6	-0.0076354341329341	-0.7343857722627389	-0.0921829840420465	0.9266016300822321	0.978519996322908	-5.40446317353712	0	Junction
ENSG00000147133.15	chrX:71377192-71377602(+)	TAF1	0.00302137766285056	1.60174960441488	0.0921684304902564	0.926613185114818	0.978519996322908	-6.124744596600549	0	Junction
ENSG00000077585.13	chr1:236178637-236179878(+)	GPR137B	0.00257302594179678	3.58302452516788	0.0921660332908491	0.9266150884123342	0.978519996322908	-6.52236975733645	0	Junction
ENSG00000164211.12	chr5:111500107-111500266(-)	STARD4	-0.009171747112484491	-1.2175567054506498	-0.0921617465401806	0.926618491952478	0.978519996322908	-5.29449805080521	0	Junction
ENSG00000186088.15	chr7:77353027-77353571(-)	GSAP	-0.00623848651588028	-0.213091443897685	-0.0921609631967005	0.9266191139017841	0.978519996322908	-5.565930046214301	0	Junction
ENSG00000187742.14	chr9:89339954-89341346(+)	SECISBP2	-0.00297932810561073	1.97098010304223	-0.0921439340608772	0.926632634494221	0.978519996322908	-6.23134023323003	0	Junction
ENSG00000215305.9	chr20:2865496-2866211(+)	VPS16	0.00298761105668356	1.4161220705088002	0.0921329730649106	0.9266413371877891	0.978519996322908	-6.084493114209581	0	Junction
ENSG00000151490.13	chr12:15502064-15503907(+)	PTPRO	-0.003972601581549421	1.28360499131085	-0.09213052813396198	0.926643278388942	0.978519996322908	-6.08253109121518	0	Junction
ENSG00000250264.1	chr6:32830090-32830266(-)	XXbac-BPG246D15.9	0.00462671711226321	0.9036223575221249	0.092129663775537	0.926643964663468	0.978519996322908	-5.93082627138018	0	Junction
ENSG00000010803.16	chr1:41143113-41160874(-)	SCMH1	-0.008068629280497971	-1.0276173764225	-0.0921056373294391	0.926663040959119	0.978533088765687	-5.3632368817020994	0	Junction
ENSG00000058600.15	chr16:22326279-22328509(+)	POLR3E	-0.00538204115921926	-0.0621397821903047	-0.0920949945626034	0.926671491018312	0.978533088765687	-5.62403359637344	0	Junction
ENSG00000174611.11	chr3:134627819-134629620(-)	KY	0.00894736500599309	-1.42022970832719	0.0920826132780828	0.9266813214223709	0.978533088765687	-5.24645197932049	0	Junction
ENSG00000125841.12	chr20:349364-349637(+)	NRSN2	-0.00304085631202692	2.4803614214259397	-0.0920819999705677	0.926681808372194	0.978533088765687	-6.34711253398688	0	Junction
ENSG00000066629.16	chr14:99865647-99878484(+)	EML1	-0.00459684895773433	1.03507903299777	-0.0920720439389946	0.926689713199797	0.978534718606205	-5.96753552604457	0	Junction
ENSG00000139218.17	chr12:45931613-45933130(-)	SCAF11	0.00278374893749748	1.96753871388044	0.0920417553373378	0.926713761598742	0.978547693053658	-6.219243847315281	0	Junction
ENSG00000009954.10	chr7:73508472-73510735(-)	BAZ1B	-0.00235241700996751	2.43619421985397	-0.0920329589196204	0.9267207457489671	0.978547693053658	-6.33202028888009	0	Junction
ENSG00000108100.17	chr10:35483479-35501500(+)	CCNY	0.00213805403975067	3.9852992401946	0.0920269546862874	0.9267255129732579	0.978547693053658	-6.573101136580959	0	Junction
ENSG00000004534.14	chr3:49962686-49967469(+)	RBM6	0.00333906827272701	1.60510463029351	0.0920234582073245	0.926728289099006	0.978547693053658	-6.12656642297191	0	Junction
ENSG00000221978.11	chr1:1387870-1387953(-)	CCNL2	0.00273440686500906	2.26384244582466	0.0920036334624786	0.926744029517984	0.978547693053658	-6.2912584940647	0	Junction
ENSG00000092847.11	chr1:35918424-35919054(+)	AGO1	0.00262039584408963	2.15382467124118	0.0920013258126523	0.9267458617439459	0.978547693053658	-6.2697314098778705	0	Junction
ENSG00000111684.10	chr12:6977526-6977597(-)	LPCAT3	-0.00607769603364858	-0.365675717076474	-0.0919932329650678	0.926752287299677	0.978547693053658	-5.527659620557599	0	Junction
ENSG00000181026.14	chr15:88621383-88626145(+)	AEN	0.009376114569066741	-1.2892245807134	0.0919924717249981	0.926752891708995	0.978547693053658	-5.27730076283484	0	Junction
ENSG00000111880.15	chr6:88769875-88801563(-)	RNGTT	-0.0027268610796793396	1.8727785396572099	-0.09195270407329302	0.9267844664843149	0.9785607162933029	-6.19687732298638	0	Junction
ENSG00000148634.15	chr10:67990250-67990903(-)	HERC4	-0.00886496186463858	-1.1946338512094399	-0.0919508378430663	0.9267859482392259	0.9785607162933029	-5.29526570783666	0	Junction
ENSG00000110799.13	chr12:6034827-6036387(-)	VWF	0.00399634016469001	1.9503425562388401	0.0919460252622745	0.9267897693473158	0.9785607162933029	-6.23243666676102	0	Junction
ENSG00000171853.15	chr2:3465696-3477694(+)	TRAPPC12	-0.00341431500569823	1.96904297986049	-0.0919448887711123	0.926790671702405	0.9785607162933029	-6.237140625663849	0	Junction
ENSG00000006128.11	chr7:97732463-97732603(+)	TAC1	0.00957777244372543	-1.56521290093817	0.0919356893349166	0.9267979759052809	0.9785617116277919	-5.3240409316863	0	Junction
ENSG00000066827.15	chr8:134600669-134601476(-)	ZFAT	0.00468578897993547	0.0583523826599621	0.0919272191745034	0.9268047010805109	0.978562095585182	-5.654243154740549	0	Junction
ENSG00000072364.12	chr5:132887983-132888096(-)	AFF4	-0.0021886715662376302	3.0525684015769903	-0.0919007775482088	0.9268256953530641	0.978572558183473	-6.44484205739264	0	Junction
ENSG00000103194.15	chr16:84768359-84772540(+)	USP10	-0.00246871669852934	2.12330149969135	-0.0918987143672331	0.926827333491359	0.978572558183473	-6.264391791642951	0	Junction
ENSG00000167258.13	chr17:39463118-39470878(+)	CDK12	-0.003428936976828	1.05313662687428	-0.0918837178924728	0.9268392405025201	0.9785784131613271	-5.96570845189336	0	Junction
ENSG00000109323.8	chr4:102650702-102657681(-)	MANBA	0.004376613142890721	0.590909848986749	0.0918627280781948	0.9268559061770291	0.9785892923316941	-5.82717747353341	0	Junction
ENSG00000134057.14	chr5:69168079-69168172(+)	CCNB1	-0.00502654568859045	-0.14900059705429503	-0.0918487576808121	0.926866998531984	0.97859058518213	-5.61963295323683	0	Junction
ENSG00000198216.10	chr1:181579225-181580594(+)	CACNA1E	0.00265659926674263	3.64903523952698	0.0918375973824694	0.9268758597068291	0.97859058518213	-6.5302755758849695	0	Junction
ENSG00000198252.11	chr14:52756612-52757318(+)	STYX	-0.00360339300070443	1.09385234420993	-0.0918371488707837	0.9268762158211971	0.97859058518213	-5.9850570394242695	0	Junction
ENSG00000001631.15	chr7:92201424-92213194(-)	KRIT1	-0.00338433656537306	1.4544888555176898	-0.0918243862935491	0.926886349202412	0.9785933840562059	-6.08590740675619	0	Junction
ENSG00000161638.10	chr12:54407693-54407831(-)	ITGA5	-0.00890882424196779	-0.828304966420192	-0.0918110686184179	0.92689692333948	0.9785933840562059	-5.40975420648265	0	Junction
ENSG00000040933.15	chr2:98546695-98548954(+)	INPP4A	-0.005309589673958471	0.0364415664937678	-0.0918097730880731	0.9268979519818309	0.9785933840562059	-5.69911661868249	0	Junction
ENSG00000068654.15	chr2:86045361-86045616(-)	POLR1A	0.00459220239658589	0.48617835034000395	0.0917815597038455	0.926920353248933	0.978608087824226	-5.7938815344108	0	Junction
ENSG00000135249.7	chr7:105550166-105550260(+)	RINT1	-0.00408487244217064	0.688033578886958	-0.0917725289714057	0.926927523611572	0.978608087824226	-5.859047897925611	0	Junction
ENSG00000280828.1	chr7:128574792-128591849(+)		0.0122249464868197	-1.72588916913935	0.0917515668394144	0.926944167477004	0.978608087824226	-5.17811919581166	0	Junction
ENSG00000134709.10	chr1:59821944-59828779(+)	HOOK1	-0.00518181718088334	0.0503182713099129	-0.09175067167822301	0.926944878232827	0.978608087824226	-5.76113960213495	0	Junction
ENSG00000126746.17	chr12:6669190-6670759(-)	ZNF384	0.0046166395738187205	0.55254050480595	0.0917431652034993	0.9269508383579291	0.978608087824226	-5.8090020652090395	0	Junction
ENSG00000115155.16	chr2:26527921-26537715(-)	OTOF	-0.00447487851564038	1.96830532401189	-0.0917402138960184	0.926953181690972	0.978608087824226	-6.2502437893823	0	Junction
ENSG00000086061.15	chr9:33029990-33030439(+)	DNAJA1	0.00246279594888971	4.57707714420043	0.09173614574615599	0.926956411795981	0.978608087824226	-6.63806961131177	0	Junction
	chr17:1336036-1345288(-)		0.0323576603538418	-3.02853415073598	0.0917092236157736	0.9269777879583779	0.978619998175436	-4.98897527756217	0	Junction
ENSG00000068796.16	chr5:62530786-62536701(+)	KIF2A	-0.00381133192153775	0.96305467691765	-0.0917059120812358	0.926980417319333	0.978619998175436	-5.945994420211769	0	Junction
ENSG00000115760.13	chr2:32513155-32514989(+)	BIRC6	-0.00252078411047713	2.1769060944039498	-0.0916807277739914	0.9270004137047391	0.978630380107328	-6.2742488665184295	0	Junction
ENSG00000047365.11	chr4:36148235-36187450(-)	ARAP2	-0.0079746186423934	-1.23546334531565	-0.0916775015138439	0.927002975364465	0.978630380107328	-5.28234504718408	0	Junction
ENSG00000176974.18	chr17:18348441-18353671(-)	SHMT1	-0.00576674346193147	-0.185678951288369	-0.0916310586741816	0.9270398511953001	0.978662593147511	-5.6058076612784005	0	Junction
ENSG00000172728.15	chr8:33372805-33388962(-)	FUT10	-0.00565745808494327	0.494500993589784	-0.0916202000142634	0.927048473044508	0.978664978629567	-5.79317649729596	0	Junction
ENSG00000128602.9	chr7:129205783-129206149(+)	SMO	0.00696258751847487	-0.567139579602609	0.0915848914065414	0.927076508376612	0.9786878583313249	-5.4544651766453	0	Junction
ENSG00000115109.13	chr2:120167508-120167876(+)	EPB41L5	0.0023350413117079103	3.5340487494392403	0.0915616916700617	0.9270949292123841	0.978696955946269	-6.510646752571911	0	Junction
ENSG00000137171.14	chr6:43065702-43066305(+)	KLC4	0.0033560487296564103	1.23757435253669	0.0915580118441361	0.9270978510366359	0.978696955946269	-6.0235875319584204	0	Junction
ENSG00000230189.6	chr7:66429758-66429883(-)	GS1-124K5.2	-0.00532268749652199	-0.033444928618349995	-0.0915290857805976	0.927120818699278	0.97871448527558	-5.60645753752363	0	Junction
ENSG00000106692.13	chr9:105558166-105574944(+)	FKTN	-0.008294565767076609	-0.676384997891827	-0.0915204192081019	0.927127700080024	0.978715033007884	-5.44655559271432	0	Junction
ENSG00000120910.14	chr8:22532307-22532920(+)	PPP3CC	-0.0040119094796917205	1.02199091892827	-0.0914911982870146	0.9271509019436659	0.978727883629784	-5.95386744445544	0	Junction
ENSG00000151623.14	chr4:148154902-148194745(-)	NR3C2	0.0048533230734351205	0.326770198364335	0.0914890615258833	0.9271525985675191	0.978727883629784	-5.75411889519218	0	Junction
ENSG00000141452.9	chr18:23508608-23509192(+)	C18orf8	-0.0067840007644480605	-0.4949053745670611	-0.0914792217587644	0.9271604115104459	0.978728097590832	-5.48354329196018	0	Junction
ENSG00000188690.12	chr10:125807488-125812213(-)	UROS	-0.0037510921339234797	4.13789378906908	-0.0914727798891617	0.927165526468608	0.978728097590832	-6.58715592450706	0	Junction
ENSG00000115423.18	chr2:84715628-84718203(+)	DNAH6	-0.00385542186087431	1.3803706125474098	-0.0914499910186877	0.927183621258234	0.9787404821512741	-6.06515510849147	0	Junction
ENSG00000066827.15	chr8:134565422-134583831(-)	ZFAT	-0.00549642616020621	-0.195624073988173	-0.0914245349116637	0.927203833928302	0.978755102173446	-5.5719465877324605	0	Junction
ENSG00000169926.10	chr15:31327790-31372009(+)	KLF13	0.0036173585395106	1.8235253356616798	0.0914133816841952	0.9272126898340799	0.9787577338923399	-6.19325769187737	0	Junction
ENSG00000176248.8	chr9:137183243-137183671(-)	ANAPC2	0.0031450117675879802	1.5370176450291801	0.0913985846752437	0.927224438995772	0.978763419650195	-6.112581376966059	0	Junction
ENSG00000121390.18	chr13:19772544-19782385(-)	PSPC1	0.0023462916527020603	2.78856569042184	0.0913849004066084	0.927235304630521	0.9787681726993801	-6.403686509570349	0	Junction
ENSG00000104312.7	chr8:89769930-89771740(+)	RIPK2	-0.00566028215988294	0.0544770840304951	-0.0913695144526143	0.927247521460186	0.9787693575718829	-5.65603598354805	0	Junction
ENSG00000021645.18	chr14:78709656-78714755(+)	NRXN3	-0.0025999129153543897	3.15719176485804	-0.091367459846163	0.927249152870049	0.9787693575718829	-6.463391381784309	0	Junction
ENSG00000140575.12	chr15:90473968-90474063(+)	IQGAP1	-0.00322264184548259	1.94966453457737	-0.0913469438459948	0.9272654431136641	0.9787708009009759	-6.21889535644757	0	Junction
ENSG00000100271.16	chr22:43046574-43051800(-)	TTLL1	-0.0032633522956127896	1.3451063810685102	-0.0913306327332582	0.92727839458793	0.9787708009009759	-6.06259549134514	0	Junction
ENSG00000102189.16	chr12:92851267-92852174(-)	EEA1	-0.0023151324196968898	2.60089402960977	-0.09132146475049001	0.9272856742280949	0.9787708009009759	-6.36406914029149	0	Junction
ENSG00000110274.14	chr11:117335681-117338565(+)	CEP164	0.0067814595019947	-0.34611082695196005	0.0913210632365241	0.9272859930417908	0.9787708009009759	-5.525606951284879	0	Junction
ENSG00000178445.8	chr9:6610357-6620183(-)	GLDC	0.00870402029373207	-0.38428278143348404	0.0913189904523899	0.927287638892502	0.9787708009009759	-5.52433587189533	0	Junction
ENSG00000167632.14	chr8:140405699-140426614(-)	TRAPPC9	-0.00281686440455373	1.94082184258145	-0.091315294586711	0.9272905735178021	0.9787708009009759	-6.22266697833708	0	Junction
ENSG00000198208.11	chr14:74909191-74909542(-)	RPS6KL1	0.00864998113470625	-1.3769454735031998	0.0913046911908073	0.9272989929293699	0.9787708009009759	-5.25518594497152	0	Junction
ENSG00000204120.14	chr2:232761437-232787149(+)	GIGYF2	0.00242075239100161	2.6466885896948997	0.0913016303790925	0.927301423306385	0.9787708009009759	-6.37559083605968	0	Junction
ENSG00000174939.10	chr16:29905960-29906078(+)	ASPHD1	-0.00400364087352483	1.7880328993399799	-0.0912912604514179	0.92730965734745	0.978772775900914	-6.1767610860732605	0	Junction
ENSG00000111490.12	chr12:64836659-64838682(+)	TBC1D30	-0.0038861444982383297	1.11711676255306	-0.0912693203649933	0.9273270784756771	0.9787839806179119	-6.024525694085111	0	Junction
ENSG00000155304.5	chr21:14381544-14383094(-)	HSPA13	0.00230154655191065	3.3696293247180003	0.0912564899042864	0.927337266286813	0.9787839806179119	-6.49107753837351	0	Junction
ENSG00000197121.14	chr2:196865081-196870940(-)	PGAP1	-0.00340915386169272	1.4614709624330402	-0.091253850778817	0.927339361841407	0.9787839806179119	-6.102197680966739	0	Junction
ENSG00000154511.11	chr1:92844196-92847182(-)	FAM69A	-0.00242884039595244	2.8628289369813196	-0.0912195845419645	0.9273665704345949	0.9787864538577379	-6.4136767874482	0	Junction
ENSG00000136068.14	chr3:58142753-58143472(+)	FLNB	0.00283246118875337	2.8052521891697597	0.0912169622861644	0.92736865260113	0.9787864538577379	-6.4037488811753605	0	Junction
ENSG00000156711.16	chr6:36138445-36138701(+)	MAPK13	-0.00951424027609326	-1.48406397196452	-0.0912161864826253	0.927369268617469	0.9787864538577379	-5.240149097046491	0	Junction
ENSG00000166734.18	chr15:44380977-44402886(+)	CASC4	0.0022878133189445397	3.39330919776446	0.0912034044147296	0.927379418052418	0.9787864538577379	-6.4958108148902	0	Junction
ENSG00000100258.17	chr22:50506503-50506637(-)	LMF2	-0.00847423185038305	-1.36273254758355	-0.0912011302899453	0.9273812237929009	0.9787864538577379	-5.25043386840222	0	Junction
ENSG00000157851.16	chr2:26933334-26934577(+)	DPYSL5	0.00252226121988012	3.89168954978273	0.0912007272566877	0.9273815438164821	0.9787864538577379	-6.56206389512541	0	Junction
ENSG00000189050.15	chr17:59957383-59958290(-)	RNFT1	0.00596505858545407	-0.201297351850823	0.0911918647967665	0.927388580946329	0.9787864538577379	-5.580556081212901	0	Junction
ENSG00000132471.11	chr17:75847610-75848569(-)	WBP2	0.004895812440909439	0.660878464255067	0.0911867919482696	0.92739260898331	0.9787864538577379	-5.88815819886703	0	Junction
ENSG00000007174.17	chr17:11875185-11880077(+)	DNAH9	-0.0122532611530566	-1.52333548691174	-0.0911729592728681	0.9274035926695471	0.978791330591586	-5.22670797844178	0	Junction
ENSG00000120539.14	chr10:27165540-27167101(+)	MASTL	0.00709666854737414	-0.7475471729447409	0.0911630263417403	0.9274114798146049	0.9787926609992829	-5.42270278929122	0	Junction
ENSG00000147481.14	chr8:50708979-50752000(+)	SNTG1	0.00408252460810389	0.8118576764194709	0.0911553447843884	0.9274175792836441	0.9787926609992829	-5.926118089956289	0	Junction
ENSG00000131788.15	chr1:145850587-145850770(-)	PIAS3	-0.00376284746826007	0.8684993854226529	-0.0911229313955459	0.9274433168801809	0.978793542730453	-5.90943700873592	0	Junction
ENSG00000197969.11	chr9:77357839-77358356(+)	VPS13A	-0.00305265511087553	2.22413866951609	-0.09111968762883502	0.9274458925718271	0.978793542730453	-6.28675821735628	0	Junction
ENSG00000120159.11	chr9:26869978-26884809(-)	CAAP1	-0.0063138559677185	-0.489177120725563	-0.0911154727982866	0.9274492393314742	0.978793542730453	-5.476107935031901	0	Junction
ENSG00000004478.7	chr12:2795245-2797137(+)	FKBP4	-0.00319405801855609	2.98254558314068	-0.0911095778840004	0.927453920153192	0.978793542730453	-6.430573340474419	0	Junction
ENSG00000184677.16	chr1:22490646-22491399(+)	ZBTB40	0.00347873671720667	1.0552207091747	0.0911023084723732	0.92745969238984	0.978793542730453	-5.963355375868269	0	Junction
ENSG00000152061.23	chr1:174272481-174275832(+)	RABGAP1L	0.0025781661885336898	2.32393906600254	0.0910907929485236	0.9274688362365792	0.978793542730453	-6.307103477635749	0	Junction
ENSG00000100815.12	chr14:91999434-91999967(-)	TRIP11	0.0030072334934378104	2.2139469307596698	0.0910850967610161	0.9274733592706321	0.978793542730453	-6.283935725408799	0	Junction
ENSG00000115310.17	chr2:54982654-54987490(-)	RTN4	0.0017712706520088	6.7981929363065	0.091082455279429	0.9274754567289241	0.978793542730453	-6.87147656175854	0	Junction
ENSG00000071564.14	chr19:1621971-1622053(-)	TCF3	-0.00810125773081009	-1.0961418183933	-0.0910821715404229	0.92747568203082	0.978793542730453	-5.32588978103245	0	Junction
ENSG00000138050.14	chr2:39755410-39755888(-)	THUMPD2	0.00482646609261725	-0.0295389419030215	0.09106955662329501	0.9274856988644681	0.978794749897586	-5.6383259766459695	0	Junction
ENSG00000159459.11	chr15:43037884-43038170(-)	UBR1	0.0031035199565788603	1.77507215425551	0.0910547147680212	0.9274974840058342	0.978794749897586	-6.17579131003832	0	Junction
ENSG00000142186.16	chr11:65526874-65526961(+)	SCYL1	0.0022054994701518698	2.70757175901716	0.0910518548373446	0.9274997549291071	0.978794749897586	-6.3861375837321	0	Junction
ENSG00000130396.20	chr6:167969199-167969781(+)	MLLT4	0.00339242594689536	1.4216635428489501	0.0910486772728345	0.9275022780697009	0.978794749897586	-6.07674709344952	0	Junction
ENSG00000020426.10	chr14:60811580-60811986(+)	MNAT1	0.007353870051529429	0.372333564641231	0.0910369639563626	0.927511579018359	0.978796741414783	-5.76017831753284	0	Junction
ENSG00000082996.19	chr3:149828753-149846010(+)	RNF13	-0.0133830316278505	-1.1909514136758201	-0.0910096310987491	0.9275332826886179	0.978796741414783	-5.2984585002496	0	Junction
ENSG00000196712.16	chr17:31207196-31214450(+)	NF1	0.00678644636906607	-0.8610338657316681	0.0910093172352456	0.927533531912415	0.978796741414783	-5.39779253652847	0	Junction
ENSG00000185008.17	chr3:77040847-77098013(+)	ROBO2	-0.0038418059173977296	1.21601645970882	-0.0910026771301217	0.927538804499777	0.978796741414783	-6.043093180708411	0	Junction
ENSG00000065491.8	chr6:37313025-37313815(+)	TBC1D22B	0.00354991258184215	1.3191841649316398	0.0909991563216452	0.927541600205347	0.978796741414783	-6.0500936277055395	0	Junction
ENSG00000037637.10	chr1:16294918-16305802(-)	FBXO42	-0.0034636365196439	1.42505483232151	-0.0909982201854664	0.927542343546452	0.978796741414783	-6.08011520983699	0	Junction
ENSG00000183955.12	chr12:123403633-123404883(+)	KMT5A	0.00342727765918161	1.2564075253231002	0.0909634325532298	0.9275699667915441	0.978804225169053	-6.0237543532634295	0	Junction
ENSG00000163659.12	chr3:156703703-156704683(+)	TIPARP	-0.0043243383889816	1.8049581377359	-0.0909602591231402	0.9275724866695381	0.978804225169053	-6.181526264605191	0	Junction
ENSG00000106804.7	chr9:120980255-120981843(-)	C5	-0.00607750376495376	-0.583423453909067	-0.0909553657913178	0.9275763722455109	0.978804225169053	-5.44998559921623	0	Junction
ENSG00000117461.14	chr1:46055972-46061928(-)	PIK3R3	0.00361686114493884	1.38849219197703	0.0909501604821897	0.927580505550615	0.978804225169053	-6.076089334964481	0	Junction
ENSG00000114062.18	chr15:25407229-25408619(-)	UBE3A	0.0084274998645405	-0.468300896140728	0.0909323381478633	0.9275946574906729	0.978804225169053	-5.489819066603411	0	Junction
ENSG00000283228.1	chr2:151883371-151971544(-)	CTD-2021K4.1	-0.00519654402431598	1.1562162992985	-0.0909242545929094	0.9276010762974459	0.978804225169053	-6.04179442883816	0	Junction
ENSG00000112983.17	chr5:138161865-138162053(-)	BRD8	0.00250984966219406	2.14485994410623	0.0909211480621639	0.9276035430624859	0.978804225169053	-6.270972676717241	0	Junction
ENSG00000143493.12	chr1:211978512-211981092(-)	INTS7	-0.00389384008493786	0.949157737174367	-0.0909192805917798	0.9276050259422891	0.978804225169053	-5.95267930874697	0	Junction
	chr12:49129372-49186439(-)		0.0234234549225951	-2.52563111232364	0.09091127375053501	0.927611383841518	0.978804225169053	-5.06257264041883	0	Junction
ENSG00000145715.14	chr5:87376566-87376880(+)	RASA1	-0.00331655888862134	1.4859893790962602	-0.0909091547655018	0.9276130664400749	0.978804225169053	-6.09727878583339	0	Junction
ENSG00000106003.12	chr7:2525771-2526243(+)	LFNG	0.00652222782845488	0.309096336681632	0.0908961859736108	0.927623364429529	0.978805907301178	-5.73611017785555	0	Junction
ENSG00000110066.14	chr11:68171152-68171231(-)	KMT5B	-0.00260904387127253	2.17638495912371	-0.0908906506795349	0.927627759784823	0.978805907301178	-6.272923868239089	0	Junction
ENSG00000181790.10	chr8:142520926-142521964(+)	ADGRB1	-0.00336435183066965	2.1703646060538797	-0.0908703527050131	0.9276438776122672	0.978805907301178	-6.27452821911135	0	Junction
ENSG00000120158.11	chr9:4823620-4826857(+)	RCL1	0.0034944171302008302	1.18739751462374	0.0908629309291284	0.9276497709615749	0.978805907301178	-6.00682378948381	0	Junction
ENSG00000151655.18	chr10:7709192-7713180(+)	ITIH2	0.0123827291880318	-1.29248892349153	0.0908520274403195	0.927658429013619	0.978805907301178	-5.28576134353937	0	Junction
ENSG00000084774.13	chr2:27234227-27234517(+)	CAD	-0.004371692278858971	0.351291681480176	-0.0908491667009559	0.927660700621015	0.978805907301178	-5.7445097802327005	0	Junction
ENSG00000164332.7	chr5:159263361-159268869(+)	UBLCP1	0.00349601666614385	1.35716239010062	0.0908445793054122	0.9276643433035029	0.978805907301178	-6.081978149148529	0	Junction
ENSG00000188312.13	chr9:92345788-92379762(+)	CENPP	0.007174224974800141	-0.193194016773155	0.0908430401334655	0.9276655655038131	0.978805907301178	-5.6102944299863395	0	Junction
ENSG00000089876.11	chr10:125852452-125852542(-)	DHX32	-0.00372033074506565	1.12787223718749	-0.0908316651450349	0.927674597972604	0.9788087237935358	-5.9956868435812805	0	Junction
ENSG00000112769.18	chr6:112120473-112122013(-)	LAMA4	0.0065348681860201395	-0.226318892518874	0.09081138603095	0.9276907009102209	0.9788190003945041	-5.56753345238163	0	Junction
ENSG00000143633.12	chr1:231224415-231225470(-)	C1orf131	-0.00554153845948691	-0.0662443683000487	-0.0907821531484317	0.9277139137755649	0.9788333222224979	-5.63083474956887	0	Junction
ENSG00000179151.11	chr15:74675143-74695879(-)	EDC3	0.00517866570637452	0.331275172097278	0.0907782650064773	0.9277170012251741	0.9788333222224979	-5.746803311411259	0	Junction
ENSG00000122729.18	chr9:32418198-32418327(+)	ACO1	0.0035728663279344	1.3422636766413798	0.0907593278167345	0.9277320386596278	0.978842474239623	-6.05512293010725	0	Junction
ENSG00000011451.17	chr19:15425769-15426981(-)	WIZ	-0.00396146767647973	1.16342715396291	-0.0907380379497845	0.9277489443129541	0.9788535972601079	-5.99665917012916	0	Junction
ENSG00000112232.8	chr6:61978213-62047877(-)	KHDRBS2	0.00349560375096233	1.87003032924447	0.0907147836115021	0.9277674099322472	0.9788560831934751	-6.207010210682251	0	Junction
ENSG00000177600.8	chr11:810358-811596(+)	RPLP2	0.00201565120072423	6.238191131443111	0.0907035467425689	0.927776332829417	0.9788560831934751	-6.809671823571381	0	Junction
ENSG00000119718.10	chr14:75003154-75003274(+)	EIF2B2	-0.00332661070990483	1.3067079294975301	-0.0906924726551684	0.9277851264750451	0.9788560831934751	-6.04438155154784	0	Junction
ENSG00000111145.7	chr12:96194706-96223564(+)	ELK3	-0.006477266632596621	-0.22755283555693698	-0.0906871679862004	0.9277893387782471	0.9788560831934751	-5.56522191044795	0	Junction
ENSG00000120800.4	chr12:101311799-101312035(+)	UTP20	0.00415475872985246	0.831937321967944	0.0906850821760312	0.927790995067802	0.9788560831934751	-5.900936659286691	0	Junction
ENSG00000102699.5	chr13:24421315-24426465(-)	PARP4	0.004238618436265529	1.1301806805338601	0.0906668466258849	0.92780547547431	0.9788560831934751	-5.995928920446941	0	Junction
ENSG00000177200.15	chr16:53131059-53155925(+)	CHD9	-0.0172823359889553	-1.77591308531461	-0.09065732975190499	0.9278130326018241	0.9788560831934751	-5.17411358922228	0	Junction
ENSG00000124459.11	chr19:43922218-43924237(-)	ZNF45	-0.0047295752001811795	0.0316031814833833	-0.0906470294567534	0.927821211833173	0.9788560831934751	-5.642703906032961	0	Junction
ENSG00000079691.17	chr6:25284910-25420113(+)	LRRC16A	-0.00600379864454399	0.5721596010598891	-0.0906411171354443	0.927825906677225	0.9788560831934751	-5.8121649118765	0	Junction
ENSG00000035928.14	chr4:39317023-39320382(-)	RFC1	0.0025273315819285603	2.44894704662133	0.0906184590482518	0.927843898988267	0.9788560831934751	-6.3359262389482	0	Junction
ENSG00000136536.14	chr2:159712662-159729008(+)	MARCH7	-0.00370114173482958	1.0906337899654202	-0.090616356931811	0.9278455682366501	0.9788560831934751	-5.986874211359921	0	Junction
ENSG00000147852.15	chr9:2650517-2651873(+)	VLDLR	-0.00407394941348088	1.18277027657008	-0.0906124310861714	0.9278486856725592	0.9788560831934751	-6.08424382609092	0	Junction
ENSG00000083223.17	chr9:86319059-86319583(-)	ZCCHC6	-0.0038729176066442	0.9294942150454409	-0.0906073510360877	0.927852719640902	0.9788560831934751	-5.933017844799559	0	Junction
ENSG00000176915.14	chr12:132755134-132761617(-)	ANKLE2	0.004923594516479821	0.46454061636092403	0.0906048470741492	0.927854707988754	0.9788560831934751	-5.78182250544643	0	Junction
ENSG00000175216.14	chr11:46811179-46816197(-)	CKAP5	-0.00197786527929936	2.94776916091641	-0.0906043470727456	0.9278551050302741	0.9788560831934751	-6.4287757611375405	0	Junction
ENSG00000081377.16	chr9:96509790-96522505(-)	CDC14B	0.00429649454543807	0.8675381552644129	0.0905962095690641	0.9278615668683209	0.9788560831934751	-5.89997576187494	0	Junction
ENSG00000180229.12	chr15:20457501-20457592(-)	HERC2P3	-0.005751713460908621	2.6945778534506695	-0.0905868563218061	0.92786899411129	0.9788560831934751	-6.38603092895853	0	Junction
	chr17:1261681-1345289(-)		0.0288588359865652	-3.05463451971348	0.0905808965305434	0.927873726676068	0.9788560831934751	-4.97543688133065	0	Junction
ENSG00000170153.10	chr4:140967874-141053665(-)	RNF150	-0.00841367976103165	-0.8896247068671199	-0.0905670176895031	0.927884747628069	0.9788560831934751	-5.41947982260513	0	Junction
ENSG00000135387.20	chr11:34083042-34086063(+)	CAPRIN1	0.00154569126613315	4.21493749632678	0.0905623045503737	0.92788849025498	0.9788560831934751	-6.60086394705196	0	Junction
ENSG00000187555.14	chr16:8919140-8920358(-)	USP7	-0.0019679063318098	3.3626465183434098	-0.0905511765137439	0.9278973268537231	0.9788560831934751	-6.49234341341547	0	Junction
ENSG00000119535.17	chr1:36471647-36472065(-)	CSF3R	-0.00807729857760451	-0.874227613423261	-0.0905450274367264	0.927902209742831	0.9788560831934751	-5.390571060695981	0	Junction
ENSG00000150625.16	chr4:175701768-175812190(-)	GPM6A	-0.0021008820868779997	5.36483217636188	-0.0905433760602325	0.927903521076407	0.9788560831934751	-6.726208776629651	0	Junction
ENSG00000151779.12	chr2:15551537-15553425(-)	NBAS	-0.00258632738124383	2.2978675848459704	-0.0905353588497441	0.9279098874271129	0.9788560831934751	-6.30168759322044	0	Junction
ENSG00000108510.9	chr17:61947018-61950824(-)	MED13	-0.0024521254636691104	2.8119324145008497	-0.0905300192070761	0.927914127562573	0.9788560831934751	-6.40685417383487	0	Junction
ENSG00000198039.11	chr7:64898055-64917029(+)	ZNF273	-0.00667735561809602	-0.0903905927393186	-0.0905163150787678	0.927925009828339	0.9788560831934751	-5.611944180212821	0	Junction
ENSG00000127054.19	chr1:1312369-1312439(-)	CPSF3L	0.00334537197091244	1.5917006280427097	0.0905104459835622	0.9279296704028108	0.9788560831934751	-6.12369315025426	0	Junction
ENSG00000198876.12	chr9:34125278-34126353(-)	DCAF12	-0.005211256342332629	-0.036900453051638	-0.0904963295162926	0.9279408801215759	0.9788560831934751	-5.61354947707551	0	Junction
ENSG00000011028.13	chr17:62680961-62681061(+)	MRC2	0.00467936901908527	0.9165089056837858	0.0904913663316605	0.927944821330874	0.9788560831934751	-5.931401163183041	0	Junction
ENSG00000184792.15	chr22:30741370-30870428(+)	OSBP2	-0.00324112354700723	1.76277468224447	-0.0904885691692026	0.9279470425270191	0.9788560831934751	-6.1784177066707	0	Junction
ENSG00000149503.12	chr11:62137884-62138712(+)	INCENP	0.00457666030848633	0.26599674090199205	0.0904795758678556	0.927954184013172	0.9788560831934751	-5.72172098543936	0	Junction
ENSG00000051825.14	chr12:123156909-123160780(-)	MPHOSPH9	0.00445796853537336	0.32437904820841196	0.090477936019154	0.927955486200432	0.9788560831934751	-5.73122564998399	0	Junction
ENSG00000227057.8	chr6:33288236-33288357(-)	WDR46	-0.0037405566907991205	0.983507436109343	-0.0904706222876442	0.9279612939629759	0.9788560831934751	-5.9610560110210296	0	Junction
ENSG00000163006.11	chr2:108839302-108846737(+)	CCDC138	0.0060840900156498	-0.39157284718118496	0.090451546766045	0.927976441665936	0.9788653491734279	-5.5060763781105	0	Junction
ENSG00000167693.16	chr17:823766-825960(-)	NXN	-0.00676560709444255	-0.3987888590619861	-0.0904395921217188	0.9279859347566031	0.9788663524951609	-5.5064164873318	0	Junction
ENSG00000088298.12	chr20:35124035-35126250(-)	EDEM2	0.00383565788706609	0.744115253388336	0.0904203656083763	0.928001202403837	0.9788663524951609	-5.87622329724215	0	Junction
ENSG00000148408.12	chr9:137878218-137879053(+)	CACNA1B	-0.0155616699603745	-0.33353514056871897	-0.0904099300920218	0.928009489189579	0.9788663524951609	-5.67386156618555	0	Junction
ENSG00000141564.13	chr17:80885149-80891719(+)	RPTOR	-0.00394985226006223	0.8773690098834049	-0.0904023139356485	0.928015537142123	0.9788663524951609	-5.91374721718967	0	Junction
ENSG00000072415.8	chr14:67301467-67301971(+)	MPP5	-0.00220029448661922	3.51414848100283	-0.0903850885483126	0.9280292157533979	0.9788663524951609	-6.512368328692171	0	Junction
	chrX:48604905-48605045(+)		0.009059188873913309	-1.3971570103967	0.0903751093045096	0.928037140240807	0.9788663524951609	-5.26587360472554	0	Junction
ENSG00000198947.15	chrX:31121931-31126641(-)	DMD	-0.00359823061888381	1.61163675199202	-0.0903658140788579	0.9280445215579108	0.9788663524951609	-6.12918081077726	0	Junction
ENSG00000177548.12	chr16:28905879-28906018(-)	RABEP2	-0.00650564910156109	-0.596088752006651	-0.0903634451142436	0.9280464027482042	0.9788663524951609	-5.44508944257486	0	Junction
ENSG00000187398.11	chr11:24732189-24738220(+)	LUZP2	0.00463060177032357	0.82152064457037	0.0903593187677363	0.9280496794730791	0.9788663524951609	-5.89632896034836	0	Junction
ENSG00000147677.10	chr8:116658981-116755665(-)	EIF3H	0.006167590234506521	-0.425686038788382	0.0903565697363687	0.92805186247498	0.9788663524951609	-5.55115041833554	0	Junction
ENSG00000143393.16	chr1:151316510-151324744(-)	PI4KB	-0.00441925639359766	0.748455107246404	-0.0903562435959143	0.928052121462687	0.9788663524951609	-5.87835848575436	0	Junction
ENSG00000138646.8	chr4:88493156-88494164(+)	HERC5	-0.00648291822982359	-0.357946768783916	-0.0903503440866621	0.9280568062565699	0.9788663524951609	-5.52546253146609	0	Junction
ENSG00000175497.16	chr2:115815730-115836156(+)	DPP10	0.00443040883227259	1.29531995620082	0.0903296096618489	0.928073271460636	0.9788663524951609	-6.0625818230982995	0	Junction
ENSG00000059573.8	chr10:95610293-95611255(-)	ALDH18A1	0.00298551523517532	1.6748924078829899	0.0903269697209219	0.928075367839604	0.9788663524951609	-6.153752712617679	0	Junction
ENSG00000174720.15	chr4:112649687-112650460(+)	LARP7	0.00260386733848084	2.38882095703018	0.0903065420653585	0.9280915894723621	0.9788663524951609	-6.32205538044425	0	Junction
ENSG00000090372.14	chr19:46723285-46724806(-)	STRN4	0.00289316655844154	2.19477228383375	0.09029355901227301	0.928101899350417	0.9788663524951609	-6.27976970643646	0	Junction
ENSG00000018236.14	chr12:41025337-41027856(+)	CNTN1	0.00223052276298695	3.8623831942154103	0.0902805268014077	0.928112248276986	0.9788663524951609	-6.55911910641608	0	Junction
ENSG00000118473.21	chr1:66633095-66634079(+)	SGIP1	-0.00393719620507757	1.3022536632250101	-0.0902654778291661	0.928124198736368	0.9788663524951609	-6.077634810396829	0	Junction
ENSG00000175550.7	chr11:65920463-65920568(+)	DRAP1	-0.00197775518500738	3.7416156031736802	-0.0902591568602228	0.928129218252282	0.9788663524951609	-6.541962605891251	0	Junction
ENSG00000117625.13	chr1:211271310-211274209(+)	RCOR3	-0.00357192013254965	1.13680256724287	-0.0902379632008024	0.9281460482737769	0.9788663524951609	-5.99811093547036	0	Junction
ENSG00000111203.11	chr12:2821793-2822793(+)	ITFG2	-0.00380149981762709	0.871034001723289	-0.0902335384845384	0.9281495619735419	0.9788663524951609	-5.91792226272359	0	Junction
ENSG00000213672.7	chr3:48679888-48680058(-)	NCKIPSD	-0.00361469300664795	1.6247513420352302	-0.090226712851458	0.9281549822617889	0.9788663524951609	-6.143658329150179	0	Junction
ENSG00000196712.16	chr17:31223568-31225094(+)	NF1	0.0021164390413337	3.18114235808231	0.0902203928318006	0.928160001041473	0.9788663524951609	-6.463473872255441	0	Junction
ENSG00000137414.5	chr6:17601122-17602589(+)	FAM8A1	-0.00352784187136455	1.24324187825505	-0.0902191821275436	0.928160962472027	0.9788663524951609	-6.03590407982488	0	Junction
ENSG00000139687.13	chr13:48456350-48459687(+)	RB1	-0.00322873610358869	1.7576364079328	-0.0902150754254781	0.928164223639869	0.9788663524951609	-6.17367401391268	0	Junction
ENSG00000172379.19	chr15:80450995-80457928(+)	ARNT2	0.00199891791335936	4.89151654316755	0.0902141959430238	0.9281649220446959	0.9788663524951609	-6.67622278506766	0	Junction
ENSG00000021762.19	chr11:3122099-3122347(-)	OSBPL5	0.00542552619503115	-0.0965393145729951	0.0902101849752286	0.9281681071905451	0.9788663524951609	-5.59858671230144	0	Junction
ENSG00000198216.10	chr1:181721876-181724469(+)	CACNA1E	0.0027703309604579897	3.61563050820321	0.0902014107921536	0.92817507485281	0.9788663524951609	-6.528375573032019	0	Junction
ENSG00000153395.9	chr5:1474111-1474559(-)	LPCAT1	0.0031588057382439102	1.77694791953986	0.0901851513747986	0.9281879866254541	0.9788663524951609	-6.180600476191359	0	Junction
ENSG00000172164.13	chr8:120575226-120632443(-)	SNTB1	-0.00402368156567304	1.5420460565908	-0.0901848143711572	0.928188254243756	0.9788663524951609	-6.110972100573031	0	Junction
ENSG00000279058.1	chr10:46340257-46342905(+)	AGAP14P	-0.00607247125367428	0.256213767629549	-0.0901843680570542	0.928188608666711	0.9788663524951609	-5.70650254309829	0	Junction
ENSG00000278129.1	chr19:58279148-58285716(+)	ZNF8	0.00381222606078585	1.3033609644456898	0.0901806464493737	0.9281915640370061	0.9788663524951609	-6.04389013102082	0	Junction
ENSG00000144445.16	chr2:210075757-210098085(-)	KANSL1L	0.0057571220176068395	-0.20346791858904603	0.0901793083748946	0.928192626617162	0.9788663524951609	-5.56382427825867	0	Junction
ENSG00000206077.10	chr5:712283-716800(-)	ZDHHC11B	-0.0063516306712219	1.74941079465471	-0.0901671360293711	0.9282022928210351	0.9788663524951609	-6.1692144887700096	0	Junction
ENSG00000164307.12	chr5:96786550-96788530(-)	ERAP1	0.0037655001781710397	1.06635689665269	0.0901489509774757	0.9282167338061291	0.9788663524951609	-5.9806693165784095	0	Junction
ENSG00000283224.1	chr2:197122793-197125380(-)	AC013264.1	-0.00477931808197818	0.251579781583075	-0.0901453400314355	0.928219601307943	0.9788663524951609	-5.71205451452341	0	Junction
ENSG00000196912.12	chr2:97513364-97515731(-)	ANKRD36B	-0.0123392524663621	2.66114729041663	-0.0901426265657004	0.928221756108945	0.9788663524951609	-6.36828469973921	0	Junction
ENSG00000167004.12	chr15:43753903-43756648(+)	PDIA3	0.00231146893009343	3.3127571526589703	0.0901341795187883	0.9282284640301421	0.9788663524951609	-6.48722673909966	0	Junction
ENSG00000131771.13	chr17:39627465-39629169(+)	PPP1R1B	-0.00907044017266858	0.0206582793680416	-0.0901283215876857	0.92823311590032	0.9788663524951609	-5.71490348653578	0	Junction
ENSG00000173898.11	chr11:66698786-66698991(-)	SPTBN2	-0.00284679215044545	3.3165685863099403	-0.0901242537400004	0.9282363462400909	0.9788663524951609	-6.48572723127862	0	Junction
ENSG00000196712.16	chr17:31327840-31330295(+)	NF1	-0.00271642742115064	2.35660463234263	-0.0901217977439236	0.9282382965845379	0.9788663524951609	-6.316822608840241	0	Junction
ENSG00000149090.11	chr11:35492174-35494095(-)	PAMR1	-0.0053399802636904204	1.30833367638398	-0.0900912171038813	0.9282625811797242	0.978884061354985	-6.04888462990219	0	Junction
ENSG00000188818.12	chr5:840651-843599(-)	ZDHHC11	-0.0120116131512739	-0.47505730533874196	-0.0900846241470712	0.92826781676524	0.978884061354985	-5.51985425075714	0	Junction
ENSG00000152749.7	chr13:94619518-94621077(+)	GPR180	-0.00394037207891793	1.0696527978119401	-0.0900446725251073	0.9282995431330741	0.97891080688854	-5.988901022374951	0	Junction
ENSG00000105197.10	chr19:39480962-39481882(+)	TIMM50	-0.00493407090772531	0.845333769388443	-0.0900258398363488	0.928314498580866	0.978919866899301	-5.911780437630429	0	Junction
ENSG00000186951.16	chr22:46232240-46235132(+)	PPARA	0.004222771093005321	0.7509341004000741	0.0899938763665828	0.928339881525664	0.978934399523202	-5.86723853914397	0	Junction
ENSG00000173638.18	chr21:45516141-45525816(-)	SLC19A1	-0.007984557655806709	-1.34087628054343	-0.0899852148015297	0.928346759891255	0.978934399523202	-5.275247324618991	0	Junction
ENSG00000119139.17	chr9:69237137-69237877(+)	TJP2	-0.00425531290846283	2.58769325465302	-0.0899844442760002	0.9283473717851229	0.978934399523202	-6.35846125377797	0	Junction
ENSG00000164307.12	chr5:96793958-96795041(-)	ERAP1	-0.0036771651725090006	1.2782269247183	-0.08994632486977198	0.928377643425644	0.978959609807918	-6.046481081365499	0	Junction
ENSG00000219626.8	chr2:24139451-24144476(+)	FAM228B	-0.007883799458404941	-0.8777868092369481	-0.08992978639834599	0.9283907771007271	0.9789607099063629	-5.368202531277991	0	Junction
ENSG00000125388.19	chr4:3007829-3013687(+)	GRK4	0.00660480783083639	-0.570986939952549	0.0899289832273865	0.9283914149223491	0.9789607099063629	-5.45682833246945	0	Junction
ENSG00000205726.14	chr21:33885523-33886286(+)	ITSN1	-0.0026268522040852602	2.63530952184098	-0.0898637473994547	0.9284432207613471	0.9790034739649309	-6.37455220182138	0	Junction
ENSG00000173517.10	chr15:77365226-77420005(-)	PEAK1	-0.00379904612866115	1.06659040530498	-0.0898588743305112	0.928447090632101	0.9790034739649309	-5.97057777829878	0	Junction
ENSG00000181929.11	chr12:49013111-49018731(-)	PRKAG1	-0.0025678221420849	2.0868081185756497	-0.0898538720079133	0.928451063149371	0.9790034739649309	-6.25795377381763	0	Junction
ENSG00000146223.14	chr6:42883615-42884612(+)	RPL7L1	0.0017349687345848	3.27593852764279	0.0898309267079234	0.9284692848280892	0.9790089286998791	-6.4767943679151205	0	Junction
ENSG00000069122.18	chr6:46856778-46856866(-)	ADGRF5	0.00451843213119621	1.36264338410628	0.0898268314670262	0.928472537008484	0.9790089286998791	-6.06682811284084	0	Junction
ENSG00000153936.16	chr1:86915161-87072933(+)	HS2ST1	0.0024583415807723	2.6353898533151	0.089823315056126	0.9284753295197908	0.9790089286998791	-6.375445298773871	0	Junction
ENSG00000119509.12	chr9:100240241-100241451(+)	INVS	-0.00675820324008691	-0.771231586397288	-0.0898131293193727	0.928483418393192	0.9790097249852789	-5.39798158551643	0	Junction
ENSG00000178498.15	chr12:57606253-57606442(+)	DTX3	0.00178448906100644	3.6629980551827095	0.08980633555382	0.9284888135798951	0.9790097249852789	-6.532281826342831	0	Junction
ENSG00000135617.3	chr2:73230214-73233093(-)	PRADC1	-0.004826384747771421	0.5398857650470921	-0.0897940969282472	0.928498532744623	0.9790132622247321	-5.823532150141291	0	Junction
ENSG00000149654.9	chr20:46186706-46186825(-)	CDH22	0.0048618812848097	0.795565750879735	0.0897842954141738	0.9285063165128091	0.979014758738376	-5.89758703828422	0	Junction
ENSG00000108599.14	chr17:19909277-19909925(-)	AKAP10	-0.00298392353675178	1.97110267990381	-0.0897761951039807	0.928512749293205	0.979014830763091	-6.23108483042277	0	Junction
ENSG00000135829.16	chr1:182860185-182866443(+)	DHX9	0.001801571630168	3.9703006705509	0.0897505802536329	0.9285330911015129	0.979015899250679	-6.5716982485959505	0	Junction
ENSG00000047621.11	chr12:4505381-4517060(-)	C12orf4	0.00331608571736382	1.3886359683468898	0.0897398514015062	0.928541611339081	0.979015899250679	-6.08266894796152	0	Junction
ENSG00000156603.14	chr11:57704816-57704972(-)	MED19	-0.00323533557359295	1.23853121901194	-0.0897308737616316	0.928548740870874	0.979015899250679	-6.03437054159641	0	Junction
ENSG00000137802.13	chr15:41815406-41815623(+)	MAPKBP1	0.00330328208077913	1.37059924383461	0.0897262838978656	0.928552385882266	0.979015899250679	-6.067323539124219	0	Junction
ENSG00000100890.15	chr14:35126783-35127478(+)	KIAA0391	-0.00338902689794216	1.20374466456247	-0.0897214299728183	0.9285562405978979	0.979015899250679	-6.015000056358531	0	Junction
ENSG00000186648.14	chr14:24068703-24068785(+)	CARMIL3	-0.00858783979979278	-0.984502432321446	-0.0897183330487084	0.928558700002593	0.979015899250679	-5.33168417029867	0	Junction
ENSG00000145041.15	chr3:51418199-51418677(-)	DCAF1	0.004095935207849071	0.824732871791068	0.0897143715152207	0.928561846032914	0.979015899250679	-5.90049984855654	0	Junction
ENSG00000137760.14	chr11:107505216-107510886(-)	ALKBH8	0.00550258714152243	-0.303574547645255	0.0897108048383127	0.9285646784909829	0.979015899250679	-5.5678364668717695	0	Junction
ENSG00000167258.13	chr17:39492891-39494523(+)	CDK12	-0.00302240175685437	1.67465951138645	-0.089698559347865	0.928574403190976	0.979019442017093	-6.14563723357189	0	Junction
	chr20:39769768-39771744(+)		0.00657836259644645	-0.786530967961095	0.0896752535574093	0.928592911407004	0.9790322453542321	-5.4071802611573805	0	Junction
ENSG00000178950.16	chr4:866535-866955(-)	GAK	-0.00520954076276936	0.00535157953927806	-0.0896424453354273	0.9286189660131692	0.97904965657749	-5.636330684979219	0	Junction
ENSG00000263001.5	chr7:74756862-74757958(+)	GTF2I	0.0022963025744828	4.41000568039411	0.0896384297288451	0.928622155007112	0.97904965657749	-6.622120841005629	0	Junction
ENSG00000119707.13	chr14:73106286-73107825(+)	RBM25	0.00313654008282346	2.85315314783207	0.0896300974794273	0.9286287720666079	0.979049922641385	-6.41413697216957	0	Junction
ENSG00000116254.17	chr1:6109991-6110393(-)	CHD5	0.0051311644414523605	0.0174412108226134	0.0895989089898812	0.928653540463112	0.97906553513386	-5.6519516691695	0	Junction
ENSG00000133195.11	chr17:73031715-73084807(-)	SLC39A11	0.00424010052458711	1.15007243189467	0.08959298276181599	0.9286582467959091	0.97906553513386	-5.99900435175581	0	Junction
ENSG00000197081.12	chr6:160045883-160046497(+)	IGF2R	-0.0031350341376260604	1.4340203611425	-0.0895803807994843	0.928668254692554	0.97906553513386	-6.08560787429504	0	Junction
	chr21:8402101-8446236(+)		0.0398852234035004	-1.61018163028358	0.0895703729481912	0.9286762024740541	0.97906553513386	-5.3971989035040995	0	Junction
ENSG00000019582.14	chr5:150407325-150412624(-)	CD74	-0.004467672833715479	4.20857003748757	-0.0895657559340298	0.9286798690996629	0.97906553513386	-6.605160065072281	0	Junction
ENSG00000116030.16	chr2:202214430-202220031(-)	SUMO1	0.00597389500120779	-0.6189127358628721	0.0895629703997117	0.928682081246843	0.97906553513386	-5.488853891109849	0	Junction
ENSG00000171503.11	chr4:158682425-158684591(+)	ETFDH	-0.00329526777225073	1.67554973102808	-0.0895553486262065	0.9286881341224208	0.97906553513386	-6.142096762699809	0	Junction
ENSG00000128656.13	chr2:174821780-174824433(-)	CHN1	0.00808208904395645	-1.2590106334373998	0.0895300649423706	0.9287082133360559	0.979079993396104	-5.32216597631011	0	Junction
ENSG00000162782.15	chr1:179630921-179634456(+)	TDRD5	-0.0053893585587935795	-0.10845633850281099	-0.0895119115190776	0.9287226300317221	0.9790880507853359	-5.65295810402122	0	Junction
ENSG00000112293.14	chr6:24448209-24449788(-)	GPLD1	0.0052719497583665394	0.0766321489541019	0.0895044117007576	0.9287285860831509	0.9790880507853359	-5.6679348112182	0	Junction
ENSG00000274523.4	chr7:75070770-75073413(-)	RCC1L	0.00597833740924662	-0.278750734439922	0.0894830076149706	0.9287455843617242	0.9790905083252489	-5.54788137845698	0	Junction
ENSG00000250264.1	chr6:32830807-32832332(-)	XXbac-BPG246D15.9	0.00464423798539834	0.602431090078957	0.0894802144198099	0.9287478026092809	0.9790905083252489	-5.83900773068897	0	Junction
ENSG00000143850.13	chr1:204255680-204256801(-)	PLEKHA6	-0.00492178881962369	0.458104797849293	-0.0894683051924767	0.92875726046322	0.9790905083252489	-5.810466240724731	0	Junction
ENSG00000185624.14	chr17:81855587-81859180(-)	P4HB	0.0022489202085219	3.1369806186652403	0.0894581747716413	0.9287653056648628	0.9790905083252489	-6.46155349466807	0	Junction
ENSG00000188811.13	chr13:39039712-39044089(+)	NHLRC3	0.00557322949343624	0.23025150867359698	0.0894578968306671	0.928765526395301	0.9790905083252489	-5.73210182836179	0	Junction
ENSG00000147586.9	chr8:79919149-80002998(-)	MRPS28	-0.00211367284061491	3.5515177677903	-0.08945338817920301	0.928769107000241	0.9790905083252489	-6.51786486340377	0	Junction
ENSG00000107890.16	chr10:27092513-27093348(-)	ANKRD26	-0.00407065617628981	0.9389327864414581	-0.0894207257476517	0.928795046343662	0.979111143118241	-5.9365114847192695	0	Junction
ENSG00000197969.11	chr9:77370936-77371025(+)	VPS13A	0.00295805652390583	2.6558338114424	0.0893921583383972	0.9288177336280459	0.9791185366619409	-6.379047213564579	0	Junction
ENSG00000124608.4	chr6:44311536-44312071(-)	AARS2	0.00567779139781976	0.10819431301493102	0.0893885418949104	0.9288206056910842	0.9791185366619409	-5.68272513024723	0	Junction
ENSG00000139668.8	chr13:51719349-51727677(+)	WDFY2	0.00345176041921693	1.1384685342596699	0.08938222884944699	0.9288256193108628	0.9791185366619409	-5.9910999197876595	0	Junction
ENSG00000154447.14	chr4:169117783-169120818(-)	SH3RF1	-0.0035914487562672295	1.27312843088366	-0.0893798348885666	0.9288275205191422	0.9791185366619409	-6.02973694844598	0	Junction
ENSG00000258461.5	chr15:42389097-42389952(+)	RP11-164J13.1	0.008954005285676891	-1.38531394046622	0.0893437109788177	0.9288562090392349	0.979132211212117	-5.25076120127933	0	Junction
ENSG00000089597.16	chr11:62625925-62626064(-)	GANAB	0.00217335140890997	3.0433263923292597	0.0893421490176708	0.928857449503783	0.979132211212117	-6.44710118686041	0	Junction
ENSG00000126001.15	chr20:35507852-35508034(+)	CEP250	-0.00386062562563611	1.32250354078529	-0.0893313486836527	0.9288660268226909	0.979132211212117	-6.053127796187919	0	Junction
	chr4:9151440-9151892(-)		-0.0103066151591882	-0.5863461209189671	-0.0893241172018459	0.9288717698650458	0.979132211212117	-5.45680151748716	0	Junction
ENSG00000136261.14	chr7:16665502-16674411(+)	BZW2	0.0036186329422894102	2.01194326763924	0.0893234259117502	0.9288723188686692	0.979132211212117	-6.253915264224791	0	Junction
ENSG00000142875.19	chr1:84175808-84179176(+)	PRKACB	0.0119336894670997	-0.839810547589408	0.0893138450009415	0.9288799277685981	0.9791335221613421	-5.4341387738553095	0	Junction
ENSG00000188554.13	chr17:43189803-43190608(+)	NBR1	-0.00180311092559555	3.55935037981373	-0.0893018791340659	0.928889430745223	0.979136829627591	-6.51922712146913	0	Junction
ENSG00000174442.11	chr15:66523749-66527289(+)	ZWILCH	0.007704571951632191	-1.45848747498577	0.0892856946610127	0.928902284044072	0.979138010222981	-5.2800115910770495	0	Junction
ENSG00000187323.11	chr18:53305720-53322046(+)	DCC	0.00403328003025371	0.801751067567081	0.0892844389492662	0.928903281299336	0.979138010222981	-5.93372502439655	0	Junction
ENSG00000151632.17	chr10:4990039-4991830(-)	AKR1C2	0.0101335990302359	-0.8268802260461469	0.0892642239677316	0.9289193355539641	0.979148223111739	-5.402721757456139	0	Junction
ENSG00000171634.16	chr17:67963507-67964211(+)	BPTF	0.00307132582830479	2.09271875843799	0.0892326290285352	0.9289444275568379	0.9791664795482679	-6.25305252070994	0	Junction
ENSG00000237765.6	chr4:15681902-15686235(+)	FAM200B	-0.00270623890284188	2.42289211270501	-0.0892263850734625	0.928949386376441	0.9791664795482679	-6.326764634053099	0	Junction
ENSG00000215021.8	chr12:6968596-6969497(-)	PHB2	0.0018154315573499999	3.42737456286944	0.08920881316510199	0.9289633416364409	0.979174479585201	-6.5013923671416105	0	Junction
ENSG00000105926.15	chr7:24574279-24623665(+)	MPP6	0.00954668864849389	-0.9587964880359631	0.0891632023614352	0.92899956493156	0.9792013930588649	-5.36646646553745	0	Junction
ENSG00000265681.7	chr18:49490928-49491351(-)	RPL17	-0.0177346422701052	-1.43697087048744	-0.0891580159627448	0.9290036838871991	0.9792013930588649	-5.305743919398219	0	Junction
ENSG00000140678.16	chr16:31372510-31372596(+)	ITGAX	0.00819158251870835	-0.278694327386207	0.08915261648896301	0.929007972065729	0.9792013930588649	-5.58730673252709	0	Junction
ENSG00000183960.8	chr3:19395312-19438163(+)	KCNH8	-0.0037275053757762602	1.7771989678878999	-0.0891285298237001	0.9290271013477859	0.979203863260376	-6.17368686757848	0	Junction
ENSG00000168172.8	chr8:43013156-43013328(+)	HOOK3	-0.0021674809617046303	2.77486944629198	-0.0891117897748965	0.9290403960772919	0.979203863260376	-6.39586685005535	0	Junction
ENSG00000133112.16	chr13:45337404-45338659(-)	TPT1	-0.0327465275550997	-2.10247231387289	-0.0891048169641637	0.9290459337989492	0.979203863260376	-5.176947236516559	0	Junction
ENSG00000106852.15	chr9:122214070-122214282(-)	LHX6	0.008410438672567041	-1.3046086017902399	0.089103105055498	0.929047293376562	0.979203863260376	-5.280018830877419	0	Junction
ENSG00000108424.9	chr17:47652877-47656859(+)	KPNB1	0.00164423735091178	3.6869096593221498	0.0890981083821885	0.92905126167659	0.979203863260376	-6.536617014107049	0	Junction
ENSG00000097021.19	chr1:6318579-6327298(-)	ACOT7	-0.00206549142438047	3.41898127567028	-0.0890896468266828	0.9290579817499369	0.979203863260376	-6.5016365270644805	0	Junction
ENSG00000132589.15	chr17:28880863-28881191(-)	FLOT2	-0.00274399946242442	2.26662106772001	-0.0890820499559712	0.929064015104558	0.979203863260376	-6.297970639258891	0	Junction
ENSG00000109920.12	chr11:47731562-47732536(-)	FNBP4	-0.0070735494300400706	-0.798569841706989	-0.0890765113865499	0.929068413780576	0.979203863260376	-5.409876754632161	0	Junction
ENSG00000110104.11	chr11:60842883-60847923(+)	CCDC86	-0.00409279593029471	0.82699189045111	-0.0890646580167323	0.929077827614741	0.979203863260376	-5.904780917097111	0	Junction
ENSG00000204248.10	chr6:33173402-33173501(-)	COL11A2	0.0069387634778688	-0.603797731628504	0.0890547718729128	0.929085679104251	0.979203863260376	-5.46460316212623	0	Junction
ENSG00000178965.13	chr1:74599932-74606600(-)	ERICH3	0.0031921699974694698	1.9751670584861898	0.0890508680560482	0.929088779483589	0.979203863260376	-6.25408781040826	0	Junction
ENSG00000136699.19	chr2:130173355-130173513(-)	SMPD4	-0.00383000985415634	0.9381895507790241	-0.0890455708898236	0.9290929864512901	0.979203863260376	-5.92888243592108	0	Junction
ENSG00000165124.17	chr9:110481437-110482360(-)	SVEP1	0.008329812636974191	-0.678483622661131	0.0890454660038025	0.9290930697509621	0.979203863260376	-5.4466825533993	0	Junction
ENSG00000243701.5	chr3:107241088-107246007(+)	DUBR	0.00680466900762225	-0.34745664921941993	0.0890315070756685	0.929104155831394	0.979208838200832	-5.53755240694443	0	Junction
ENSG00000138821.12	chr4:102304482-102304988(-)	SLC39A8	-0.00348150488490037	1.68776579816126	-0.0890035073553279	0.929126393049758	0.9792255654885341	-6.150457007789639	0	Junction
ENSG00000168439.16	chr11:64195814-64197270(+)	STIP1	0.00252262439805395	3.8424059935334802	0.0889738776539361	0.929149924850295	0.9792436569246659	-6.55334933588282	0	Junction
ENSG00000104133.14	chr15:44615567-44620189(-)	SPG11	-0.00295720467914423	1.67860087526169	-0.0889514713065655	0.929167719930776	0.97924425030361	-6.14587219042864	0	Junction
ENSG00000119383.19	chr9:129129111-129131521(+)	PTPA	-0.0018197187462599602	4.0197044554548995	-0.0889390879527108	0.929177554783226	0.97924425030361	-6.575606524804731	0	Junction
	chr12:54578521-54578598(+)		0.0074538602411838096	1.57308789759202	0.0889346917297705	0.929181046263548	0.97924425030361	-6.17145489742106	0	Junction
ENSG00000111877.17	chr6:118856546-118911649(-)	MCM9	0.0077176063001398705	-1.3950520409051002	0.0889321400038713	0.929183072844922	0.97924425030361	-5.25002609702254	0	Junction
ENSG00000119899.12	chr6:73638500-73641690(-)	SLC17A5	-0.0035608680842387	1.07981495414574	-0.0889161296749794	0.929195788262818	0.97924425030361	-5.98765128065168	0	Junction
ENSG00000124523.15	chr6:13585128-13588330(+)	SIRT5	-0.0073685050138451	-0.8074036244012421	-0.0889136931985487	0.929197723316226	0.97924425030361	-5.41039299928045	0	Junction
ENSG00000164171.10	chr5:53078875-53080510(+)	ITGA2	-0.00755127528482042	-0.366013279076341	-0.0889113867850712	0.9291995550738199	0.97924425030361	-5.570244631300111	0	Junction
ENSG00000070367.15	chr14:57239660-57244164(-)	EXOC5	-0.00228376976516542	2.34397793384408	-0.0889018623490549	0.929207119401451	0.97924425030361	-6.309540347012071	0	Junction
ENSG00000164989.15	chr9:15657220-15666162(+)	CCDC171	0.00624803607941478	-0.557761346488228	0.0888934136211072	0.929213829404789	0.97924425030361	-5.46666763289595	0	Junction
ENSG00000078018.19	chr2:209696749-209700276(+)	MAP2	-0.0231886958954068	-2.83820988681203	-0.0888930130947189	0.9292141475040909	0.97924425030361	-5.01566923936017	0	Junction
ENSG00000197724.10	chr9:93630056-93636410(+)	PHF2	-0.00347563808499472	0.883920064512981	-0.0888817117357601	0.9292231230831659	0.979247000406037	-5.912926216432401	0	Junction
ENSG00000136297.14	chr7:4916080-4920170(-)	MMD2	-0.00428366211919802	1.6276911732963402	-0.0888674590752091	0.9292344426092459	0.9792522205851101	-6.13274416265416	0	Junction
ENSG00000066455.12	chr14:92833348-92835558(+)	GOLGA5	-0.00328520015677558	1.28136159500327	-0.0888317722951657	0.9292627852709291	0.9792557681570259	-6.045601293969849	0	Junction
ENSG00000184060.10	chr17:30954556-30956240(+)	ADAP2	-0.00541957290636677	0.13047714765657303	-0.0888306289197192	0.929263693348277	0.9792557681570259	-5.70625410693347	0	Junction
ENSG00000176890.15	chr18:657948-659640(+)	TYMS	-0.00851424676822465	-0.8675823544118159	-0.0888293463000088	0.9292647120145751	0.9792557681570259	-5.42184465439063	0	Junction
ENSG00000166747.12	chr16:71750333-71753832(-)	AP1G1	0.0023824787953493397	2.43566568575224	0.0888141453766396	0.929276784712007	0.9792557681570259	-6.33273784692817	0	Junction
ENSG00000283228.1	chr2:151880923-151883250(-)	CTD-2021K4.1	0.00279342130055363	3.79497130958693	0.0888140100373502	0.929276892199649	0.9792557681570259	-6.54840220756174	0	Junction
ENSG00000146216.11	chr6:43259270-43259530(+)	TTBK1	-0.0026758820929968802	2.3985420725379902	-0.0888079203032937	0.9292817287207941	0.9792557681570259	-6.32248745743268	0	Junction
ENSG00000170921.14	chr17:63099247-63193990(+)	TANC2	0.0091073882937495	-1.07052352582101	0.08880711129230699	0.929282371244738	0.9792557681570259	-5.34161405797502	0	Junction
ENSG00000177370.4	chr17:997381-998778(+)	TIMM22	-0.00354679793959797	1.18994250906819	-0.0887925924389998	0.9292939022590401	0.979261210849707	-6.020380719314129	0	Junction
ENSG00000144036.15	chr2:72718308-72721032(-)	EXOC6B	-0.00719517038264188	0.7298078231744399	-0.0887782383086402	0.9293053024634291	0.979266515625317	-5.865770630230861	0	Junction
ENSG00000115020.16	chr2:208273734-208276711(+)	PIKFYVE	0.00359600821307865	0.8374718376108471	0.0886999175184046	0.929367505932121	0.979320513190341	-5.90501773884043	0	Junction
	chr14:49853672-49862744(-)		0.0328323994811541	-1.9176240468887702	0.0886976862497208	0.929369278043314	0.979320513190341	-5.32314040110994	0	Junction
ENSG00000204310.11	chr6:32169449-32169965(-)	AGPAT1	-0.00237011803206978	2.72439459746019	-0.0886648396023083	0.9293953654449459	0.979336579245124	-6.39117252253906	0	Junction
ENSG00000205726.14	chr21:33818473-33819240(+)	ITSN1	0.0022759899670384397	2.99963587684045	0.0886620315156598	0.9293975956817009	0.979336579245124	-6.436984004719419	0	Junction
ENSG00000150275.17	chr10:54133008-54153099(-)	PCDH15	0.00711184457526272	-0.603808925994792	0.0886449459581531	0.929411165374088	0.979336579245124	-5.445491544604059	0	Junction
ENSG00000256294.7	chr19:44113570-44115759(+)	ZNF225	-0.00755756554659661	-1.16297246987456	-0.0886375213137497	0.9294170621819821	0.979336579245124	-5.31284933463062	0	Junction
ENSG00000110697.12	chr11:67495226-67495437(-)	PITPNM1	-0.00333018062422623	2.0140643162427603	-0.0886293077199067	0.929423585594558	0.979336579245124	-6.23466504298231	0	Junction
ENSG00000131653.12	chr16:2171357-2171571(+)	TRAF7	0.00326319656839952	1.3753843582732401	0.0886227966368448	0.9294287568399009	0.979336579245124	-6.06300422990096	0	Junction
	chr9:9360393-9442109(+)		-0.00853052153877143	-0.9523776471829302	-0.0886223764333424	0.9294290905748659	0.979336579245124	-5.42314799521245	0	Junction
ENSG00000114541.14	chr3:69313518-69432633(-)	FRMD4B	-0.00548521496524957	0.0555939364904218	-0.0885920459250346	0.9294531797718429	0.9793552534020409	-5.65693209733438	0	Junction
ENSG00000173889.15	chr3:170097385-170098896(-)	PHC3	-0.00728259662306752	-0.7853194432051779	-0.0885512114186402	0.929485611591544	0.9793827177786479	-5.407313874952519	0	Junction
ENSG00000173821.19	chr17:80364554-80367747(+)	RNF213	-0.00371214579800145	1.0392568942049498	-0.0885431186181824	0.929492039116661	0.9793827816967049	-5.9638440689584895	0	Junction
ENSG00000105612.8	chr19:12878580-12878669(-)	DNASE2	0.00346365268704664	1.43706351280231	0.0885048678391322	0.9295224190018501	0.979408083450644	-6.088681499308679	0	Junction
ENSG00000160299.16	chr21:46422125-46425830(+)	PCNT	0.00282518911112037	2.14354122825308	0.0884671018956551	0.9295524139176421	0.9794177916515251	-6.27208478168442	0	Junction
ENSG00000103091.14	chr16:74888320-74889702(-)	WDR59	-0.00405266945460446	0.613550293906215	-0.0884638796565781	0.929554973127252	0.9794177916515251	-5.8263492364385305	0	Junction
ENSG00000126391.13	chr11:65405069-65411241(+)	FRMD8	-0.00535666560217381	0.0758885825895451	-0.0884513291789591	0.9295649411416159	0.9794177916515251	-5.660413862878669	0	Junction
ENSG00000140575.12	chr15:90448737-90449558(+)	IQGAP1	0.0030301158125953897	2.34538154826333	0.0884502052659144	0.92956583379196	0.9794177916515251	-6.30917570712068	0	Junction
ENSG00000078061.12	chrX:47571013-47571322(+)	ARAF	-0.00524631040304559	0.23851837638144502	-0.0884399029010138	0.9295740162881759	0.9794177916515251	-5.71202329626547	0	Junction
ENSG00000154380.17	chr1:225501071-225507950(-)	ENAH	-0.0023892673136106197	3.51361799262233	-0.0884341891063246	0.9295785543856969	0.9794177916515251	-6.513151689789	0	Junction
ENSG00000136156.12	chr13:48258948-48261138(+)	ITM2B	-0.0016730034426527599	6.05704848535212	-0.0884334050377485	0.929579177120828	0.9794177916515251	-6.79142156404579	0	Junction
ENSG00000164889.13	chr7:151064967-151066516(+)	SLC4A2	0.0100801589728113	-1.35178841155322	0.0884291338517695	0.9295825694493051	0.9794177916515251	-5.2802981474365405	0	Junction
ENSG00000146966.12	chr7:140546940-140555635(-)	DENND2A	-0.00385347008896007	1.1477768986890402	-0.08840686009244801	0.929600260085418	0.9794237820399109	-5.98809165394081	0	Junction
ENSG00000124782.19	chr6:7226657-7228996(+)	RREB1	-0.007830323237234609	-1.24469092866308	-0.0884059419709656	0.9296009892919042	0.9794237820399109	-5.27657775649269	0	Junction
ENSG00000087263.16	chr16:56470792-56474827(+)	OGFOD1	0.00334519746930656	1.56207634074112	0.08838322214994501	0.9296190342440219	0.9794292860424321	-6.12214558448591	0	Junction
ENSG00000273079.5	chr12:13564640-13567024(-)	GRIN2B	0.00312428645978159	3.31130390933863	0.0883803683438703	0.929621300848687	0.9794292860424321	-6.48831488709133	0	Junction
ENSG00000074319.12	chr11:18516165-18519518(-)	TSG101	-0.00275818652366443	1.88749815083363	-0.0883753145061639	0.929625314806132	0.9794292860424321	-6.205012759862409	0	Junction
ENSG00000173545.4	chr5:16458630-16463107(-)	ZNF622	0.0025375532747835302	2.15337706316445	0.0883409285906611	0.92965262550558	0.9794459739226631	-6.26930527526225	0	Junction
ENSG00000198947.15	chrX:32386466-32389500(-)	DMD	-0.00623980025375245	0.0498444020129996	-0.0883393382055465	0.9296538886564499	0.9794459739226631	-5.67018084490548	0	Junction
ENSG00000236816.2	chr9:42880659-42880749(+)	ANKRD20A7P	-0.0112491041635562	-1.57891379303817	-0.08831575956538801	0.929672615826838	0.97945242418507	-5.2102989235492005	0	Junction
ENSG00000157500.10	chr3:57242915-57246075(+)	APPL1	0.00202081762175131	3.3821472157946197	0.0883132957967899	0.929674572660109	0.97945242418507	-6.493025383003809	0	Junction
ENSG00000010810.17	chr6:111780636-111846588(-)	FYN	0.00262187036771716	2.65206566948565	0.0883075792986744	0.929679112955721	0.97945242418507	-6.37757649372603	0	Junction
ENSG00000113522.13	chr5:132638224-132640671(+)	RAD50	0.00292229719335986	1.96087411440777	0.0882835256910889	0.929698217419798	0.979459974955229	-6.22853126120106	0	Junction
ENSG00000156802.12	chr8:123346751-123347091(-)	ATAD2	0.00455120976145956	0.315699199162023	0.0882791693214524	0.9297016774501321	0.979459974955229	-5.741606948848379	0	Junction
ENSG00000000460.16	chr1:169798959-169800882(+)	C1orf112	0.007052066255054791	-1.03915445105855	0.0882745049505992	0.9297053821107621	0.979459974955229	-5.31991002269837	0	Junction
ENSG00000046651.14	chrX:13735347-13736477(+)	OFD1	-0.00452775563666419	0.5530284209086519	-0.0882567003160622	0.929719523395034	0.979460675616913	-5.81000662637681	0	Junction
ENSG00000166323.12	chr11:108393379-108405428(-)	C11orf65	0.009157808045221509	-1.37339081275103	0.0882409377061129	0.9297320428252279	0.979460675616913	-5.2548611048027905	0	Junction
ENSG00000149231.11	chr11:96359179-96364979(-)	CCDC82	0.00364848577848696	1.30777811761543	0.0882215785981993	0.929747418792626	0.979460675616913	-6.0447338206281795	0	Junction
ENSG00000204160.11	chr1:26852866-26853725(+)	ZDHHC18	0.00305608909100649	1.48280897348867	0.0882160366265619	0.9297518205072841	0.979460675616913	-6.09514061893505	0	Junction
ENSG00000196220.15	chr3:9032753-9038062(-)	SRGAP3	0.00565985278063281	0.18447093905706	0.0882100793620755	0.92975655207097	0.979460675616913	-5.692757636375211	0	Junction
ENSG00000074201.8	chr11:77618688-77619605(-)	CLNS1A	-0.00641612423149747	-0.13034146852905	-0.0882013833597543	0.9297634588845841	0.979460675616913	-5.62714751333611	0	Junction
ENSG00000111669.14	chr12:6868510-6868863(+)	TPI1	-0.004103086920819329	1.21623783840853	-0.0881955451368362	0.929768095905361	0.979460675616913	-6.065561375465079	0	Junction
ENSG00000153214.9	chr2:112055757-112059976(+)	TMEM87B	-0.00861384378617519	-1.27596045305689	-0.0881915329844989	0.929771282567144	0.979460675616913	-5.288026582939731	0	Junction
ENSG00000178445.8	chr9:6553510-6554668(-)	GLDC	-0.00598932927892879	-0.28546340768563	-0.0881857513930389	0.929775874612256	0.979460675616913	-5.5421624129119405	0	Junction
ENSG00000024048.10	chr6:42642482-42644213(+)	UBR2	0.00247820177018747	1.8721040607659298	0.0881849928813387	0.9297764770624591	0.979460675616913	-6.20020644811049	0	Junction
ENSG00000134461.15	chr10:5880377-5883005(-)	ANKRD16	0.00443780650555782	0.43497228258659104	0.0881835127711714	0.9297776526445359	0.979460675616913	-5.80168129820689	0	Junction
ENSG00000227057.8	chr6:33280523-33280673(-)	WDR46	0.0043992659066948	0.518830384453154	0.0881753103403094	0.929784167453399	0.979460675616913	-5.826616435445219	0	Junction
ENSG00000101901.11	chrX:111717928-111718111(+)	ALG13	-0.00419462196512043	0.6705157690801179	-0.0881673832640932	0.9297904635653779	0.979460675616913	-5.847975671448389	0	Junction
ENSG00000130653.15	chr9:137497311-137498113(-)	PNPLA7	-0.00812645063171868	-0.8869245880645721	-0.0881593735177095	0.9297968253429499	0.979460675616913	-5.37231349532774	0	Junction
ENSG00000069943.9	chr15:55321391-55327530(+)	PIGB	-0.007089716540418241	-0.8473510334651841	-0.0881444932944028	0.929808644040087	0.979460675616913	-5.42052498540445	0	Junction
ENSG00000167461.11	chr19:16129605-16132211(+)	RAB8A	-0.0028287999499864197	1.79399017295086	-0.0881335671320506	0.929817322213009	0.979460675616913	-6.18192675899217	0	Junction
ENSG00000184117.11	chr22:29556000-29558869(-)	NIPSNAP1	0.00229607346310058	2.88173589338529	0.08813331730406099	0.9298175206405529	0.979460675616913	-6.41768762617934	0	Junction
ENSG00000125844.15	chr20:17660529-17682027(-)	RRBP1	0.00528432498948678	0.077748601795964	0.0881293649325452	0.9298206598385319	0.979460675616913	-5.6672204192134705	0	Junction
ENSG00000116254.17	chr1:6125613-6125765(-)	CHD5	0.00456097751724914	0.606479868721356	0.0881121011063262	0.9298343717628671	0.9794670598816361	-5.84961106632771	0	Junction
ENSG00000105287.12	chr19:46704650-46710906(-)	PRKD2	-0.00747072594478045	-1.08873650626072	-0.0881021888281882	0.9298422446740781	0.9794670598816361	-5.31212518031516	0	Junction
ENSG00000197548.12	chr3:11364735-11379971(+)	ATG7	0.00318352521030903	1.5744980838615101	0.0880934032684049	0.9298492226854159	0.9794670598816361	-6.116472425000531	0	Junction
ENSG00000214652.5	chr7:64069610-64077275(+)	ZNF727	0.007962678449922071	0.248272457659839	0.0880698851928794	0.9298679021589861	0.9794670598816361	-5.731850623578611	0	Junction
ENSG00000196187.11	chr1:225877595-225879219(-)	TMEM63A	0.0050597718010754	0.744746342344329	0.0880681040776255	0.9298693168296899	0.9794670598816361	-5.88642668005648	0	Junction
ENSG00000101109.11	chr20:45000521-45001166(+)	STK4	-0.00236297677345103	2.13332952922048	-0.0880602930665175	0.929875520815223	0.9794670598816361	-6.265954164001241	0	Junction
ENSG00000244038.9	chr1:20653775-20654222(-)	DDOST	0.00208839442220228	3.0727340734077297	0.0880601314322227	0.929875649195168	0.9794670598816361	-6.4490209440039195	0	Junction
ENSG00000069248.11	chr1:229484146-229486370(-)	NUP133	0.00224248725353798	2.7141784967335703	0.0880450649296447	0.92988761595062	0.9794670598816361	-6.387157754322269	0	Junction
ENSG00000077097.14	chr3:25618850-25619861(-)	TOP2B	0.0018707999180291699	3.25554036252143	0.0880441127502959	0.9298883722313431	0.9794670598816361	-6.47593007560192	0	Junction
ENSG00000259066.5	chr14:93210709-93212031(+)	RP11-371E8.4	-0.00254943742241522	2.1324109150872497	-0.08804156645865599	0.9298903946566179	0.9794670598816361	-6.2705131718523495	0	Junction
ENSG00000163161.12	chr2:127257728-127259295(-)	ERCC3	0.00260193159583467	1.9622690960242901	0.0880222793738971	0.9299057136894681	0.9794734754445671	-6.227076716282	0	Junction
ENSG00000117228.9	chr1:89058235-89058840(-)	GBP1	0.009922121321217791	-0.276290660597882	0.0880037001135776	0.92992047054766	0.9794734754445671	-5.59319721802521	0	Junction
ENSG00000228794.8	chr1:847807-851926(+)	LINC01128	0.0093454946325128	-0.627108185836408	0.0879959440048598	0.929926630961341	0.9794734754445671	-5.48892419203216	0	Junction
ENSG00000160710.15	chr1:154598586-154601040(-)	ADAR	0.0016660433286934699	3.8979386629171198	0.0879940793250111	0.929928112013831	0.9794734754445671	-6.564028305925519	0	Junction
ENSG00000186300.11	chr19:2841576-2850586(+)	ZNF555	0.00492765247255867	0.47397191485756895	0.0879795171287363	0.929939678284947	0.9794734754445671	-5.79103683713658	0	Junction
ENSG00000156218.12	chr15:83891380-83892683(+)	ADAMTSL3	0.00909083540988295	-1.4649548711075202	0.08797839223355301	0.9299405717526229	0.9794734754445671	-5.24992249028357	0	Junction
ENSG00000144868.13	chr3:133229352-133379751(+)	TMEM108	-0.0103069679059633	-1.4876691076439	-0.0879692890405244	0.929947802126185	0.9794734754445671	-5.230408093837481	0	Junction
ENSG00000188649.12	chr10:95955492-95961828(+)	CC2D2B	0.00844397229597617	-0.911082110861885	0.0879624009051528	0.9299532731545199	0.9794734754445671	-5.370746524814991	0	Junction
ENSG00000165675.16	chrX:130667743-130669964(-)	ENOX2	-0.00399258735468203	0.6961822482659019	-0.0879617469536531	0.9299537925677108	0.9794734754445671	-5.87546082970322	0	Junction
ENSG00000106013.14	chr7:118234546-118234700(+)	ANKRD7	0.00549536357679524	-0.208192967009909	0.0879406005640791	0.9299705884986851	0.979478333598851	-5.58103466168458	0	Junction
ENSG00000197930.12	chr14:52683908-52695367(-)	ERO1A	0.0036334781190076	0.9513283221760601	0.0879399061192882	0.92997114007549	0.979478333598851	-5.95448692457307	0	Junction
ENSG00000010327.10	chr3:52514497-52514700(+)	STAB1	-0.00864409619496676	-0.7395130137485291	-0.0878919424241407	0.930009236291095	0.979495404786644	-5.44508784876798	0	Junction
ENSG00000147548.16	chr8:38288757-38289392(-)	WHSC1L1	-0.0023024037407622603	2.37901857853583	-0.0878899371939728	0.9300108289925909	0.979495404786644	-6.320503663891929	0	Junction
ENSG00000188157.13	chr1:1051646-1051727(+)	AGRN	-0.00351775100768276	1.55945999311453	-0.0878887819766307	0.93001174655142	0.979495404786644	-6.11421940281233	0	Junction
ENSG00000188994.12	chr6:87216058-87216298(+)	ZNF292	-0.0020762144125063197	3.61255893192038	-0.0878787167998243	0.9300197410612651	0.979495404786644	-6.522184962195981	0	Junction
ENSG00000116544.11	chr1:34867192-34867535(-)	DLGAP3	-0.00284399258711597	4.4198105916302195	-0.0878706154779672	0.930026175737021	0.979495404786644	-6.622550176292489	0	Junction
ENSG00000135387.20	chr11:34071988-34076235(+)	CAPRIN1	-0.00156447521579466	4.01617630864942	-0.0878690686863607	0.93002740431513	0.979495404786644	-6.5778302368746	0	Junction
ENSG00000275882.1	chrX:154645907-154648061(-)	IKBKGP1	0.0124597289049195	-1.13240787335662	0.0878484534299331	0.9300437785166429	0.979495404786644	-5.333358520022441	0	Junction
ENSG00000087338.4	chr2:69837671-69839456(+)	GMCL1	0.0058347987473328705	-0.552451010526043	0.0878391742103559	0.9300511487869001	0.979495404786644	-5.4604048940382395	0	Junction
ENSG00000197712.11	chr4:38922894-38929241(+)	FAM114A1	0.00466461225535631	0.25127697016655104	0.0878167916297119	0.9300689267796519	0.979495404786644	-5.720781833169499	0	Junction
ENSG00000104365.13	chr8:42272206-42288633(+)	IKBKB	-0.00564742306916116	-0.00408440053592203	-0.0878117076849737	0.9300729648503029	0.979495404786644	-5.630560470493291	0	Junction
ENSG00000230590.7	chrX:74274411-74280393(-)	FTX	-0.00823396350277164	-0.9951276765122579	-0.08778890830167	0.9300910739443891	0.979495404786644	-5.33817014748992	0	Junction
ENSG00000219481.10	chr1:16573194-16574486(-)	NBPF1	-0.0052434210244279396	1.11346339474678	-0.0877870967995168	0.930092512785871	0.979495404786644	-5.98402693268736	0	Junction
ENSG00000196312.12	chr9:96972949-97013258(-)	MFSD14C	0.00534580515646291	0.0366285774140682	0.0877853829847228	0.930093874036365	0.979495404786644	-5.644032331793821	0	Junction
ENSG00000163873.9	chr1:36825827-36841735(-)	GRIK3	0.00453851121526756	0.374907559746133	0.0877819647264023	0.9300965890945458	0.979495404786644	-5.77485639903661	0	Junction
ENSG00000136098.16	chr13:52148470-52151145(-)	NEK3	0.00572628398390645	-0.0199498902494488	0.087764731855127	0.9301102768519591	0.979495404786644	-5.631145184577121	0	Junction
ENSG00000196482.16	chr1:216507184-216519151(-)	ESRRG	-0.0071178044643091	-0.743551619197794	-0.0877611766699602	0.930113100673703	0.979495404786644	-5.436722750121599	0	Junction
ENSG00000026950.16	chr6:26405649-26405908(+)	BTN3A1	-0.0051799348812645	0.243953237711756	-0.0877419242175938	0.930128392577115	0.979495404786644	-5.7108150183303295	0	Junction
ENSG00000172465.13	chrX:103629574-103629884(+)	TCEAL1	0.00483865301588662	0.6127408214277701	0.0877349353930059	0.9301339436909101	0.979495404786644	-5.85381976161536	0	Junction
ENSG00000205339.9	chr11:9428630-9429030(+)	IPO7	-0.00197203739822193	3.0806004972529797	-0.0877269520837792	0.9301402847124369	0.979495404786644	-6.448021558927031	0	Junction
ENSG00000085982.13	chr2:233491262-233493424(-)	USP40	0.0034923207416417603	1.13000751184347	0.0877056371841406	0.9301572148359939	0.979495404786644	-5.98860650366876	0	Junction
ENSG00000010292.12	chr12:6494155-6495075(+)	NCAPD2	-0.00417559751184835	0.615715839381125	-0.0877009494383884	0.930160938250455	0.979495404786644	-5.8369475553128805	0	Junction
ENSG00000188976.10	chr1:956216-956893(-)	NOC2L	-0.00232128596807237	2.69473250335237	-0.0876990256628841	0.930162466280342	0.979495404786644	-6.38436376597957	0	Junction
ENSG00000133103.16	chr13:39655880-39659363(+)	COG6	0.00312288036367507	1.7511041107849699	0.0876970008867111	0.9301640745340269	0.979495404786644	-6.17309189750111	0	Junction
ENSG00000113615.12	chr5:134715162-134718068(+)	SEC24A	-0.0032468918577290198	0.967126390098754	-0.0876954418495438	0.930165312857403	0.979495404786644	-5.941809247970929	0	Junction
ENSG00000163162.8	chr2:101282058-101286080(-)	RNF149	-0.0034736815417256103	1.3990667548196298	-0.0876922491993492	0.9301678487393391	0.979495404786644	-6.071061393391651	0	Junction
ENSG00000166224.16	chr10:70871987-70873350(+)	SGPL1	-0.0032178269418968	1.3993327082291	-0.0876808516499077	0.930176901675466	0.979495404786644	-6.0673064889217905	0	Junction
ENSG00000177600.8	chr11:810040-810233(+)	RPLP2	0.00282523778522582	5.91105951803153	0.0876733984421098	0.9301828216734789	0.979495404786644	-6.775875503305531	0	Junction
ENSG00000140386.12	chr15:76767089-76771723(-)	SCAPER	0.00402350960055542	0.747508631624598	0.0876660535862824	0.9301886556125509	0.979495404786644	-5.8711478568149005	0	Junction
ENSG00000171792.10	chr12:2877283-2885282(+)	RHNO1	-0.0037511500032197703	0.867319613759601	-0.0876641400547356	0.930190175510458	0.979495404786644	-5.94518359522802	0	Junction
ENSG00000015133.18	chr14:91338164-91338488(-)	CCDC88C	-0.0030562655103632697	2.3068295359972004	-0.0876598481063177	0.9301935845607071	0.979495404786644	-6.313942437888991	0	Junction
ENSG00000086717.18	chrX:18749953-18757626(+)	PPEF1	-0.0085641475918564	-1.4157558106488701	-0.0876539471878566	0.9301982716013241	0.979495404786644	-5.232809002525941	0	Junction
ENSG00000171316.11	chr8:60848605-60849050(+)	CHD7	-0.004026505524494001	0.8599519625052221	-0.0876531951731056	0.930198868919307	0.979495404786644	-5.90715934464774	0	Junction
ENSG00000170324.20	chr10:48168694-48170993(-)	FRMPD2	0.0165562814439093	-1.2401059823798501	0.087639244052645	0.930209950165395	0.979495404786644	-5.298587929537019	0	Junction
	chr19:47272162-47273356(+)		0.00510667935941353	0.100547279733121	0.0876273196309045	0.9302194216341808	0.979495404786644	-5.661428569369679	0	Junction
ENSG00000143919.14	chr2:44706342-44707398(+)	CAMKMT	0.0035392981964303704	1.07368330332272	0.0876227623093833	0.9302230414792959	0.979495404786644	-5.981940386165251	0	Junction
ENSG00000126216.13	chr13:112569260-112587904(-)	TUBGCP3	-0.00582098835196061	-0.316551770912745	-0.0876160340244642	0.93022838570644	0.979495404786644	-5.555967829322491	0	Junction
ENSG00000140395.8	chr15:78294974-78295674(-)	WDR61	-0.00212024979451823	3.4018482357000397	-0.087607137754703	0.93023545195282	0.979495404786644	-6.497283857894191	0	Junction
ENSG00000089195.14	chr20:5942787-5943558(-)	TRMT6	-0.00454984069439757	0.276542114404149	-0.0876060749355286	0.930236296143209	0.979495404786644	-5.75749205430835	0	Junction
ENSG00000069974.15	chr15:55205706-55223888(-)	RAB27A	-0.00667173844166036	-0.253385958272577	-0.0876016296071867	0.9302398270395841	0.979495404786644	-5.560471737773	0	Junction
ENSG00000158321.15	chr7:70777175-70781614(+)	AUTS2	0.0032686580824763303	1.7787350001574298	0.0875823500962332	0.930255140649966	0.979495404786644	-6.18052005054808	0	Junction
ENSG00000198707.14	chr12:88131219-88136642(-)	CEP290	0.00425755435110691	0.6498157025334971	0.0875813425587732	0.930255940932187	0.979495404786644	-5.85195008091091	0	Junction
ENSG00000070061.14	chr9:108874971-108877994(-)	IKBKAP	0.0027540886345033396	2.54892452921096	0.0875593213135656	0.930273432320396	0.979495404786644	-6.35774528682734	0	Junction
ENSG00000172264.16	chr20:15499848-15862744(+)	MACROD2	0.00378350394453239	1.44107184877653	0.0875587509647972	0.9302738853466229	0.979495404786644	-6.139332061003031	0	Junction
ENSG00000100099.20	chr22:26479356-26481721(-)	HPS4	0.00300179737756795	1.37062344749118	0.0875536965352957	0.9302779000650121	0.979495404786644	-6.0729929186607094	0	Junction
ENSG00000177694.15	chr3:175324326-175447228(+)	NAALADL2	-0.00835117436882245	-1.1675793443217701	-0.0875523466843476	0.9302789722479251	0.979495404786644	-5.30641287759087	0	Junction
ENSG00000154743.17	chr3:12484881-12489783(+)	TSEN2	0.00832918701374442	-1.04832432394857	0.0875507281939805	0.9302802578105609	0.979495404786644	-5.33066420786142	0	Junction
ENSG00000073910.19	chr13:32228655-32231178(+)	FRY	0.0023843795079134898	2.84453053384727	0.0875078996814197	0.930314276451643	0.9795159298457	-6.41637941778932	0	Junction
ENSG00000129353.14	chr19:10638094-10638226(+)	SLC44A2	-0.0023212696081855	3.25620881174008	-0.0874984685144353	0.930321767634528	0.9795159298457	-6.47926401943974	0	Junction
ENSG00000173898.11	chr11:66691659-66692535(-)	SPTBN2	-0.00323732070665703	2.81062099735349	-0.0874914597945215	0.9303273346699341	0.9795159298457	-6.40576872818223	0	Junction
ENSG00000196367.12	chr7:99004416-99005130(+)	TRRAP	0.0028677383388594603	1.54543803951987	0.0874892275036287	0.930329107782232	0.9795159298457	-6.11569926302175	0	Junction
ENSG00000171316.11	chr8:60842053-60844863(+)	CHD7	-0.0038974372746629	1.04000396343805	-0.0874785441921429	0.9303375935587821	0.9795159298457	-5.958159608127071	0	Junction
ENSG00000104852.14	chr19:49098705-49101389(+)	SNRNP70	0.002032475556955	3.9303113715505202	0.0874780854305154	0.9303379579542759	0.9795159298457	-6.566316748046731	0	Junction
ENSG00000160294.10	chr21:46235427-46236828(-)	MCM3AP	0.00206630044073339	2.88735838350953	0.0874572363163535	0.9303545184726179	0.9795203130009821	-6.4184192216563	0	Junction
ENSG00000119946.10	chr10:99368681-99377054(+)	CNNM1	0.00738339891916868	-0.373897367406419	0.0874477197938626	0.9303620774870609	0.9795203130009821	-5.569909343394389	0	Junction
ENSG00000163832.15	chr3:47498433-47501649(-)	ELP6	-0.00279052424658471	1.76361664595175	-0.0874436439692905	0.9303653149338491	0.9795203130009821	-6.17854893934909	0	Junction
ENSG00000167085.11	chr17:49413292-49414834(-)	PHB	0.0021477977949248303	3.18866425523387	0.0874352953124526	0.9303719463151809	0.9795203130009821	-6.4638422213405295	0	Junction
ENSG00000165124.17	chr9:110430005-110430273(-)	SVEP1	-0.010034930632661998	-1.28183193284024	-0.0874302699241233	0.930375938009479	0.9795203130009821	-5.27568265439272	0	Junction
ENSG00000141622.13	chr18:46450401-46450703(+)	RNF165	0.0052240823136534	0.0853928291562277	0.0874247436116212	0.930380327592703	0.9795203130009821	-5.691916262505719	0	Junction
ENSG00000010256.10	chr3:48599193-48599634(-)	UQCRC1	0.00191910274006341	4.0121965841796206	0.0874133757395774	0.9303893571684541	0.979523115389452	-6.57725963498772	0	Junction
ENSG00000073737.16	chr2:169083588-169091789(+)	DHRS9	-0.00986179727285271	-1.6018570857066399	-0.0874022592306287	0.9303981870935399	0.9795257075468059	-5.287804431746401	0	Junction
ENSG00000143437.20	chr1:150817434-150817919(-)	ARNT	-0.00307018265155119	1.33233028171385	-0.0873867901310441	0.9304104743278	0.9795319395081401	-6.04842673253068	0	Junction
ENSG00000047230.14	chrX:16667725-16670579(-)	CTPS2	-0.0033554188801101603	1.2270920490328001	-0.0873339174117427	0.9304524716935291	0.979552420728842	-6.025671268872969	0	Junction
ENSG00000198018.6	chr10:99659589-99659861(+)	ENTPD7	-0.00615792482939292	-0.38551031068745395	-0.0873288412229695	0.930456503774727	0.979552420728842	-5.52307177355208	0	Junction
	chr7:66545687-66554584(-)		-0.00935764745716142	-1.36612247698136	-0.0873251996597252	0.9304593963157549	0.979552420728842	-5.2538836480045195	0	Junction
ENSG00000145375.7	chr4:123090706-123256015(+)	SPATA5	-0.0064656088491707895	-0.35417540313349105	-0.0873223032343769	0.9304616969847241	0.979552420728842	-5.52634699258257	0	Junction
ENSG00000165322.17	chr10:31808752-31808993(-)	ARHGAP12	-0.0031265938513509	1.72532805747251	-0.0873222134646172	0.9304617682900409	0.979552420728842	-6.16377484920418	0	Junction
ENSG00000122257.18	chr16:24548982-24553512(+)	RBBP6	-0.0040575248459181	0.8922729504114101	-0.087312351074479	0.9304696021214258	0.979553963921572	-5.92378729096424	0	Junction
ENSG00000059588.9	chr1:234430302-234433409(-)	TARBP1	0.00356743090313882	1.5019023327724998	0.0872701274317042	0.930503141014873	0.9795695150441172	-6.10520031067892	0	Junction
ENSG00000196712.16	chr17:31235773-31235917(+)	NF1	-0.0018708368511043602	3.2539569287844103	-0.0872671495918614	0.930505506363861	0.9795695150441172	-6.47660273010473	0	Junction
ENSG00000122299.11	chr16:11768502-11769030(-)	ZC3H7A	-0.00364754720220692	0.823475272756593	-0.0872619461719831	0.9305096395305191	0.9795695150441172	-5.90732600136047	0	Junction
ENSG00000267426.5	chr17:75926427-75926757(-)	RP11-552F3.12	-0.00472876029424178	0.4092589030873521	-0.087258337644959	0.9305125058472259	0.9795695150441172	-5.7548335157746395	0	Junction
ENSG00000239282.7	chr22:30285927-30286015(-)	GATSL3	-0.00578815518158545	0.32443750926143605	-0.0872536688160531	0.930516214381775	0.9795695150441172	-5.7300771439122995	0	Junction
ENSG00000103226.17	chr16:16239897-16243160(+)	NOMO3	-0.00368234364173509	2.45869812162962	-0.0872416441141449	0.930525765825173	0.979572866202153	-6.339071423383159	0	Junction
ENSG00000132274.15	chr11:5696656-5697247(+)	TRIM22	0.0048641400940982295	1.09571525847456	0.0872302339122758	0.9305348291690999	0.9795757034911229	-5.999419279756941	0	Junction
ENSG00000234741.7	chr1:173866207-173866527(-)	GAS5	-0.00285143227225415	3.9286606502964196	-0.0872017972871248	0.9305574169695521	0.979592777863756	-6.56326720638762	0	Junction
ENSG00000196586.13	chr6:75822852-75828539(+)	MYO6	0.0025999635056815898	2.11796027300953	0.0871881240187174	0.9305682779498979	0.9795975073268491	-6.25748928077814	0	Junction
ENSG00000204574.12	chr6:30585683-30585878(+)	ABCF1	-0.00247409276781747	2.06180052773476	-0.0871634033828672	0.930587914132168	0.979611474206552	-6.2521000457449905	0	Junction
ENSG00000170448.11	chr4:47878666-47879095(-)	NFXL1	-0.00342679499194432	0.903428625789782	-0.0871387904187353	0.9306074648304059	0.979612953024029	-5.9217129545686396	0	Junction
ENSG00000151150.21	chr10:60088359-60105904(-)	ANK3	-0.0018173362051635699	4.43579342138399	-0.0871387262051415	0.930607515836939	0.979612953024029	-6.62572189771164	0	Junction
ENSG00000135775.13	chr1:230659626-230660757(+)	COG2	-0.00344457477842105	0.9960471735533171	-0.0871375828630702	0.930608424023412	0.979612953024029	-5.94914465213097	0	Junction
ENSG00000172354.9	chr7:100676800-100677351(+)	GNB2	-0.00204325660136444	3.4231983680106097	-0.0871062046237347	0.9306333486139811	0.97963248626606	-6.501091912856469	0	Junction
ENSG00000143889.15	chr2:38583927-38585643(-)	HNRNPLL	-0.00234720418801436	2.2697899011175697	-0.0870823311654197	0.9306523119982321	0.97964574421159	-6.29801523264035	0	Junction
ENSG00000170074.19	chr5:177729054-177732029(-)	FAM153A	-0.0117301946338643	-1.7055767950061298	-0.0870684375509543	0.93066334811963	0.9796483306129241	-5.2096284628822405	0	Junction
ENSG00000197785.13	chr1:1520618-1522743(+)	ATAD3A	-0.00591121229843485	-0.5293108180523389	-0.0870632028196225	0.930667506229735	0.9796483306129241	-5.47410130693352	0	Junction
ENSG00000128052.8	chr4:55110567-55110653(-)	KDR	-0.00632489368918127	-0.27141278535629804	-0.0870265027216384	0.930696658313744	0.9796502341350721	-5.55610147472818	0	Junction
ENSG00000162408.10	chr1:6526004-6526695(-)	NOL9	0.00292752099920462	1.60716057522094	0.0870203397077286	0.930701553805722	0.9796502341350721	-6.133305623014739	0	Junction
ENSG00000073169.13	chr22:50217129-50217204(+)	SELO	-0.00475481988045376	0.363212087727348	-0.0870190467451151	0.930702580850323	0.9796502341350721	-5.75355005709732	0	Junction
ENSG00000005469.11	chr7:87375954-87377348(+)	CROT	0.00487635298275616	0.18200599342660004	0.0870131108983263	0.930707295898736	0.9796502341350721	-5.7037057019369195	0	Junction
ENSG00000147576.15	chr8:66454158-66456816(+)	ADHFE1	0.0051016955547496705	0.364125618181138	0.0870129634730863	0.930707413003734	0.9796502341350721	-5.74954907855553	0	Junction
ENSG00000196557.11	chr16:1212529-1213779(+)	CACNA1H	0.00478911625727229	1.08169277201386	0.087012820978558	0.930707526192098	0.9796502341350721	-5.989868996196821	0	Junction
ENSG00000108107.13	chr19:55388049-55388246(+)	RPL28	-0.009830437469390859	-0.0962477243156748	-0.0869869871874899	0.930728046894834	0.979665130343968	-5.62669731148429	0	Junction
ENSG00000143919.14	chr2:44715354-44743621(+)	CAMKMT	-0.00371733666182776	0.9982816044362142	-0.0869535740717776	0.930754588194353	0.9796799309622951	-5.9663986585603705	0	Junction
ENSG00000198089.14	chr22:31573215-31575230(+)	SFI1	0.0040501871158396706	0.599372607413109	0.08695324980718701	0.930754845770341	0.9796799309622951	-5.82468437296445	0	Junction
ENSG00000244607.5	chr3:42752718-42757065(-)	CCDC13	-0.00457326676501371	0.847520424655428	-0.0869364447765337	0.930768194670362	0.979683637536443	-5.91575459310009	0	Junction
ENSG00000054282.15	chr1:243330693-243341038(+)	SDCCAG8	-0.0022851246521840302	3.09351732478514	-0.0869327810982916	0.930771104877383	0.979683637536443	-6.44837719574993	0	Junction
ENSG00000135763.9	chr1:229645970-229647509(+)	URB2	-0.00536519630983263	-0.591678449000278	-0.0869149921880662	0.9307852353376509	0.9796873073386819	-5.45640496263984	0	Junction
ENSG00000154556.17	chr4:185611981-185614830(-)	SORBS2	0.00265801990262691	3.1217177405023504	0.0869094373302644	0.930789647793293	0.9796873073386819	-6.457409589420741	0	Junction
ENSG00000164949.7	chr8:94252224-94253035(-)	GEM	-0.008135253604526741	0.0698520649691704	-0.0868919266101875	0.930803557303853	0.9796873073386819	-5.671636088389421	0	Junction
ENSG00000100075.9	chr22:19176694-19176845(-)	SLC25A1	0.00248905328033553	2.2767883101876603	0.08688420435775901	0.9308096914245121	0.9796873073386819	-6.29891727504233	0	Junction
ENSG00000141968.7	chr19:6821860-6822220(+)	VAV1	0.0076180440163263	-0.9642333771877758	0.0868724763918975	0.930819007465302	0.9796873073386819	-5.38093516723554	0	Junction
ENSG00000262655.3	chr11:14243397-14254527(+)	SPON1	-0.00294545202248124	3.28553892205862	-0.0868694327344395	0.9308214251782809	0.9796873073386819	-6.48342080133879	0	Junction
ENSG00000249915.7	chr5:306755-311292(+)	PDCD6	-0.00291367065000268	1.82210109672652	-0.08686722904657901	0.9308231756663141	0.9796873073386819	-6.193397253432781	0	Junction
ENSG00000196712.16	chr17:31358623-31358968(+)	NF1	0.00264870588175258	1.92937052013302	0.0868540743507032	0.9308336250378101	0.9796873073386819	-6.219022457079131	0	Junction
	chr17:20394230-20400518(+)		-0.021981980317240003	-2.6987972220623897	-0.0868442862750658	0.930841400157942	0.9796873073386819	-5.02639312899422	0	Junction
ENSG00000266714.6	chr17:75592081-75592237(+)	MYO15B	-0.00572223427553072	0.26401709423291003	-0.086828571636573	0.9308538830342801	0.9796873073386819	-5.73124467790645	0	Junction
ENSG00000166681.13	chrX:103377107-103377509(+)	BEX3	0.0016035570240066801	5.96610504031828	0.0868227016115099	0.9308585458756079	0.9796873073386819	-6.7859837728448	0	Junction
ENSG00000153208.16	chr2:111997477-112001200(+)	MERTK	-0.00342752079450734	1.88429120816672	-0.086822281767017	0.930858879378236	0.9796873073386819	-6.201983309201309	0	Junction
ENSG00000196696.12	chr16:70018098-70021823(-)	PDXDC2P	0.00508113799099281	0.0585807045132942	0.086812719786147	0.930866474921811	0.9796873073386819	-5.652685733875001	0	Junction
ENSG00000128578.9	chr7:129454528-129455243(+)	STRIP2	0.0031005997336519603	4.13894066666515	0.0868119175914719	0.930867112144102	0.9796873073386819	-6.592114484260731	0	Junction
ENSG00000136827.11	chr9:129814223-129818519(-)	TOR1A	-0.0024129428610767897	2.14390757398397	-0.0868081258543793	0.930870124106106	0.9796873073386819	-6.2755817347027305	0	Junction
ENSG00000163655.15	chr3:155935047-155936337(+)	GMPS	-0.00226966896478917	2.44012360649431	-0.0867951380708128	0.930880440944595	0.979691462348385	-6.33493052452249	0	Junction
ENSG00000141837.19	chr19:13453016-13455106(-)	CACNA1A	0.00288507699375987	2.2322943513349904	0.0867731908306845	0.930897874748808	0.9797031073961461	-6.290724338830629	0	Junction
ENSG00000131730.15	chr5:81252894-81254395(+)	CKMT2	-0.00655492418352278	0.163255642062249	-0.0867572312958208	0.9309105522364258	0.9797097466374399	-5.67720920542076	0	Junction
ENSG00000115137.11	chr2:24957975-24963404(-)	DNAJC27	0.0037719894348105703	1.47313287516946	0.0867465059837043	0.930919071918893	0.9797120100566741	-6.111331649587621	0	Junction
ENSG00000132849.19	chr1:61827584-61833653(+)	PATJ	0.00589164407071106	-0.554725074451119	0.0867188256521658	0.9309410599064291	0.9797284475770971	-5.465764962929651	0	Junction
ENSG00000112118.17	chr6:52279600-52282044(-)	MCM3	0.0036159425057590102	1.1972665722333	0.08669777111987301	0.9309577846979591	0.9797354007375779	-6.02012068035166	0	Junction
ENSG00000162408.10	chr1:6532761-6533279(-)	NOL9	0.00296673678067639	1.36128689970071	0.0866936075051079	0.9309610920934559	0.9797354007375779	-6.06695045877482	0	Junction
ENSG00000131558.14	chr7:133997634-134004911(+)	EXOC4	0.00259443892968988	1.8116160020320702	0.0866748924988101	0.9309759584998331	0.9797354007375779	-6.1945099600322	0	Junction
ENSG00000071073.12	chr2:98656466-98658217(-)	MGAT4A	-0.0023054426149864103	3.0900310113242204	-0.0866575363263637	0.9309897455279019	0.9797354007375779	-6.44895662427798	0	Junction
ENSG00000130540.13	chr22:43838994-43839944(-)	SULT4A1	0.0028164667665687	2.7257765847917903	0.0866554552316824	0.930991398665142	0.9797354007375779	-6.395345139867259	0	Junction
ENSG00000136854.18	chr9:127682561-127684367(+)	STXBP1	-0.00529102716217119	0.013491760241768997	-0.0866523347997569	0.9309938774103109	0.9797354007375779	-5.6794058376950005	0	Junction
ENSG00000159208.15	chr1:150284709-150286429(+)	CIART	-0.005084380884854	1.40778930081611	-0.0866482366611234	0.9309971328072449	0.9797354007375779	-6.091039538238451	0	Junction
ENSG00000144821.9	chr3:108437700-108439736(-)	MYH15	-0.008246258644916021	-1.0153277557349	-0.0866463643854115	0.93099862006835	0.9797354007375779	-5.3410925850928	0	Junction
ENSG00000196218.12	chr19:38444262-38444583(+)	RYR1	-0.00844111862207954	-1.23902016957052	-0.0866296269182528	0.931011915655035	0.979739657656572	-5.2896804512517805	0	Junction
ENSG00000143947.12	chr2:55234963-55235412(+)	RPS27A	-0.022079421092866	-1.5218546117862999	-0.0866110174419645	0.931026698314956	0.979739657656572	-5.26560441198426	0	Junction
ENSG00000177200.15	chr16:53321631-53324019(+)	CHD9	0.00264482469248921	1.91693952308166	0.0866065019782344	0.931030285231144	0.979739657656572	-6.21196523328341	0	Junction
ENSG00000182670.13	chr21:37156907-37157160(+)	TTC3	0.00546674760341312	0.151154223307815	0.086598023574947	0.931037020162696	0.979739657656572	-5.69244228447781	0	Junction
ENSG00000253873.5	chr5:141423661-141494806(+)	PCDHGA11	0.013027475192062	-1.25922716465208	0.0865953698463653	0.931039128188039	0.979739657656572	-5.285622985591651	0	Junction
ENSG00000184254.16	chr15:100900760-100905522(+)	ALDH1A3	0.00823341093347525	-0.900164852404165	0.0865873463555318	0.931045501759914	0.979739657656572	-5.36553976030522	0	Junction
ENSG00000125149.11	chr16:67126043-67131285(+)	C16orf70	0.0033826469456681	1.15998052663445	0.0865851461654774	0.9310472495123531	0.979739657656572	-6.01384100773117	0	Junction
ENSG00000119333.11	chr9:128635768-128636280(-)	WDR34	0.00484115981749393	0.289677743189786	0.0865568588227709	0.931069719997361	0.979756600916631	-5.7311451918051395	0	Junction
ENSG00000112306.7	chr6:132814614-132814731(+)	RPS12	-0.00235623030156678	6.26106168422712	-0.0865419301109727	0.9310815788710349	0.9797623775145841	-6.8126439419807605	0	Junction
ENSG00000283239.1	chr8:1893647-1894392(+)	KBTBD11-OT1	-0.00330259765363309	2.0108618435375	-0.0865099369895297	0.931106993197674	0.979778318622833	-6.23379126776922	0	Junction
ENSG00000156475.18	chr5:146691241-146693990(-)	PPP2R2B	0.0112101162224868	-1.4940397545667499	0.0865068230789115	0.9311094667938249	0.979778318622833	-5.2087567980664105	0	Junction
ENSG00000130158.13	chr19:11204096-11204199(-)	DOCK6	0.00803698260303765	-1.28511648423022	0.0864812547270136	0.9311297775423589	0.9797900055657579	-5.27472126726272	0	Junction
ENSG00000175224.16	chr11:46668911-46669403(+)	ATG13	-0.0018966350131833399	3.4458224386327405	-0.0864740042834341	0.9311355370901949	0.9797900055657579	-6.50422146191852	0	Junction
ENSG00000118473.21	chr1:66625911-66633069(+)	SGIP1	-0.00202242624738849	3.65033489506408	-0.0864687867674902	0.931139681739908	0.9797900055657579	-6.53152024833194	0	Junction
ENSG00000224712.12	chr16:14716197-14719826(+)	NPIPA3	0.0187975308714348	-1.4153062792942102	0.0864287126510009	0.931171515567207	0.979799669220204	-5.2319710368715	0	Junction
ENSG00000118246.13	chr2:206765748-206766643(+)	FASTKD2	-0.00438114473606744	0.6453981216728121	-0.0864228004459972	0.931176212077188	0.979799669220204	-5.8529771928221	0	Junction
ENSG00000152700.13	chr5:134608504-134609570(-)	SAR1B	-0.00203674848793167	3.5544967210292597	-0.0863959825858435	0.9311975155547242	0.979799669220204	-6.517375278076369	0	Junction
ENSG00000118058.20	chr11:118494399-118494693(+)	KMT2A	0.0023998833570340198	2.62496625739663	0.0863914532662669	0.931201113544583	0.979799669220204	-6.37315332365144	0	Junction
ENSG00000184164.14	chr22:49924456-49925416(+)	CRELD2	-0.00313121263939565	1.79450846480768	-0.086386379720465	0.9312051438572221	0.979799669220204	-6.18175594555931	0	Junction
ENSG00000198646.13	chr20:34758105-34758804(-)	NCOA6	-0.00323789976674427	1.17122683817686	-0.0863842428166324	0.931206841366923	0.979799669220204	-6.008617182624151	0	Junction
ENSG00000135999.11	chr2:148645171-148690213(+)	EPC2	0.0027827248244192697	1.8144116682374098	0.0863812651374943	0.9312092067706741	0.979799669220204	-6.18804677088762	0	Junction
ENSG00000151332.18	chr14:36311726-36311958(-)	MBIP	-0.00287168384772443	1.60330086223409	-0.0863809427725703	0.9312094628504171	0.979799669220204	-6.136925895888691	0	Junction
ENSG00000107854.5	chr10:91836999-91840560(+)	TNKS2	-0.00193645802579513	3.45882968433817	-0.0863803522177187	0.931209931974473	0.979799669220204	-6.50699642983806	0	Junction
ENSG00000111961.17	chr6:148544819-148546014(+)	SASH1	-0.00260125556481765	2.69481627065394	-0.0863770423109339	0.931212561293588	0.979799669220204	-6.382255521297281	0	Junction
ENSG00000146776.14	chr7:105788709-105875811(-)	ATXN7L1	0.00454163991815034	-0.056576051292733	0.0863475556191723	0.9312359849237422	0.9798110312071892	-5.629708780617159	0	Junction
ENSG00000058600.15	chr16:22328588-22332059(+)	POLR3E	-0.0049091257606065	0.0541186444447185	-0.0863373075323565	0.9312441258101529	0.9798110312071892	-5.66879844890597	0	Junction
ENSG00000168763.15	chr2:96829135-96831968(+)	CNNM3	0.00502358361619279	-0.0186169457942978	0.0863290402149228	0.9312506932160799	0.9798110312071892	-5.623987195810519	0	Junction
ENSG00000047410.13	chr1:186343474-186343905(-)	TPR	-0.00202124130811758	2.89609368833619	-0.0863235721699595	0.9312550369336801	0.9798110312071892	-6.420787691633261	0	Junction
ENSG00000151413.16	chr14:31846592-31850118(+)	NUBPL	0.00449151578282082	0.23611188743762304	0.0863233567107166	0.9312552080907099	0.9798110312071892	-5.7249388520172095	0	Junction
ENSG00000129933.20	chr19:19354446-19355263(+)	MAU2	-0.00325114610867867	1.06587550962221	-0.0863107610035905	0.931265213904285	0.97981369024329	-5.97158758424111	0	Junction
ENSG00000123200.16	chr13:46045517-46051931(-)	ZC3H13	0.0100100836646709	-1.1109187008006398	0.0862969370463216	0.931276195431248	0.97981369024329	-5.31899642574105	0	Junction
ENSG00000144028.14	chr2:96285341-96286310(-)	SNRNP200	0.0028039465866946302	1.70881877305797	0.0862728330811531	0.931295343260815	0.97981369024329	-6.163219976343321	0	Junction
ENSG00000122707.11	chr9:36120737-36121532(+)	RECK	-0.007954545480283959	-1.3450113785735902	-0.0862724717921634	0.931295630263691	0.97981369024329	-5.25668541664347	0	Junction
ENSG00000198910.12	chrX:153863550-153863882(-)	L1CAM	-0.0028964143026393	2.67308541086356	-0.0862623840072882	0.9313036438612808	0.97981369024329	-6.388482042637401	0	Junction
ENSG00000215252.11	chr15:34535990-34537343(-)	GOLGA8B	-0.00546737296308065	0.7043500037765841	-0.0862612913884962	0.931304511823045	0.97981369024329	-5.86965946993826	0	Junction
ENSG00000139155.8	chr12:20715286-20717131(+)	SLCO1C1	0.00463944823473265	2.07123158964382	0.086243380659289	0.931318739878612	0.97981369024329	-6.24718302455582	0	Junction
ENSG00000103549.21	chr16:30763560-30764178(+)	RNF40	-0.00261059907148981	2.1096808437980403	-0.08624001956486599	0.9313214098917451	0.97981369024329	-6.25902542711283	0	Junction
ENSG00000070061.14	chr9:108931057-108933863(-)	IKBKAP	-0.0073662692722873905	-1.0967917766928699	-0.0862258182003859	0.9313326912940749	0.97981369024329	-5.329381771404861	0	Junction
ENSG00000121057.12	chr17:57085399-57105440(+)	AKAP1	-0.0066573074391690894	0.188183615914715	-0.0862073598321734	0.931347354432426	0.97981369024329	-5.71630534920791	0	Junction
ENSG00000142687.17	chr1:35448333-35449866(-)	KIAA0319L	0.00229709690860027	2.3183019103155496	0.086204242111043	0.931349831120418	0.97981369024329	-6.307224569773389	0	Junction
ENSG00000111832.12	chr6:116590951-116592979(+)	RWDD1	0.00205646884980718	3.3765946318341102	0.0862011283114922	0.93135230469381	0.97981369024329	-6.48987320635584	0	Junction
ENSG00000084754.10	chr2:26195233-26197690(-)	HADHA	-0.00201982478250221	3.78329558469043	-0.0861927550353909	0.9313589563497429	0.97981369024329	-6.549157690299901	0	Junction
ENSG00000141503.15	chr17:4881041-4881113(+)	MINK1	-0.00711596535053135	-0.9397439441558308	-0.0861831041514563	0.931366622931926	0.97981369024329	-5.35366682940844	0	Junction
ENSG00000170185.9	chr4:143187962-143195715(+)	USP38	-0.00377259721031741	1.1291649383098001	-0.0861830801182935	0.931366642023679	0.97981369024329	-5.99139678204651	0	Junction
ENSG00000198237.8	chr5:69875320-69914157(+)		-0.0083538571169936	-0.29937984495896897	-0.0861792286050864	0.931369701635629	0.97981369024329	-5.54822257310833	0	Junction
ENSG00000063046.17	chr12:53037623-53038355(+)	EIF4B	0.0018200509363954	4.64286998824549	0.0861758157873557	0.931372412752177	0.97981369024329	-6.647975449682031	0	Junction
ENSG00000101938.14	chrX:110719929-110721384(-)	CHRDL1	0.00468535567432268	2.6189909250272096	0.0861751014112105	0.9313729802472759	0.97981369024329	-6.369036037519961	0	Junction
ENSG00000197863.8	chr19:36823791-36825610(-)	ZNF790	0.0038202486265650295	1.00492662614161	0.0861678270014783	0.931378758986277	0.97981369024329	-5.95357085237658	0	Junction
ENSG00000126698.10	chr1:28214997-28228921(-)	DNAJC8	0.0016525865149363199	3.5606418257254098	0.0861521016509821	0.9313912511045179	0.979817655163828	-6.51707405237234	0	Junction
ENSG00000198589.10	chr4:150905991-150906296(-)	LRBA	-0.00290268983337934	1.4493324173932298	-0.086131141559833	0.9314079016937611	0.979817655163828	-6.08777964097159	0	Junction
ENSG00000103245.13	chr16:731703-732300(-)	NARFL	0.003866654378848	0.901166323718684	0.0861101934854542	0.9314245427670559	0.979817655163828	-5.91882419863655	0	Junction
ENSG00000119801.12	chr2:30148542-30156627(+)	YPEL5	-0.00793728815216989	-1.2589848193201398	-0.0861068827731374	0.931427172787507	0.979817655163828	-5.28350406682588	0	Junction
ENSG00000182220.14	chrX:40581103-40591233(+)	ATP6AP2	-0.00561511831648949	-0.27711176431425	-0.0860919290393107	0.931439052000505	0.979817655163828	-5.6216828525656295	0	Junction
ENSG00000102312.20	chrX:48509104-48509783(+)	PORCN	-0.00524958626289647	-0.5062828198478929	-0.0860782681974434	0.9314499041563991	0.979817655163828	-5.49531271944796	0	Junction
ENSG00000101052.12	chr20:43603890-43604182(+)	IFT52	-0.00324489163603364	1.03059988232824	-0.0860771057539488	0.9314508276006651	0.979817655163828	-5.97990265684463	0	Junction
ENSG00000198720.12	chr17:29607878-29607985(+)	ANKRD13B	0.00418474344583165	0.828614719244138	0.0860729561831243	0.9314541240174641	0.979817655163828	-5.898401941360331	0	Junction
ENSG00000029725.16	chr17:5354491-5361207(+)	RABEP1	-0.00160552870616182	4.17557765677221	-0.0860705825696284	0.9314560096152601	0.979817655163828	-6.59551526718876	0	Junction
ENSG00000240225.10	chr19:56373624-56374685(+)	ZNF542P	0.00453961342188484	0.34896465854572306	0.086069468228153	0.931456894847902	0.979817655163828	-5.790490909928209	0	Junction
ENSG00000166922.8	chr15:32643819-32679765(+)	SCG5	-0.00275013112656194	5.58362528424518	-0.0860690172583688	0.931457253098232	0.979817655163828	-6.748027198677041	0	Junction
ENSG00000167202.11	chr15:78054188-78077292(-)	TBC1D2B	-0.005727527288805371	-0.47638752819252506	-0.0860598068644442	0.931464569836844	0.979817655163828	-5.48052974727597	0	Junction
ENSG00000214783.9	chr7:43961746-43961972(-)		-0.0083647571497511	-0.8580399202452141	-0.0860521647015837	0.9314706407768271	0.979817655163828	-5.37625904053499	0	Junction
ENSG00000166986.13	chr12:57515059-57515149(+)	MARS	0.00219417400581985	2.59238548989439	0.0860508268368768	0.931471703577978	0.979817655163828	-6.362920318492909	0	Junction
ENSG00000162616.8	chr1:77979294-78013050(+)	DNAJB4	-0.00443514039129526	0.840331698982857	-0.0860299859324353	0.931488259630554	0.979828370152835	-5.932949007854821	0	Junction
ENSG00000015171.18	chr10:237678-239437(+)	ZMYND11	0.00167738735770808	3.75591417046099	0.0860209581548231	0.9314954313228271	0.979829213695808	-6.545643025644701	0	Junction
ENSG00000103035.10	chr16:74301145-74301554(+)	PSMD7	-0.00178913543943655	3.9136715512342404	-0.0860101176558937	0.93150404305346	0.9798315719764941	-6.562620728356889	0	Junction
ENSG00000133983.14	chr14:70329237-70359518(-)	COX16	-0.00577810787036963	0.0010692610333289	-0.0859959373547469	0.9315153079469229	0.979836721017891	-5.65457609041786	0	Junction
ENSG00000197959.13	chr1:172308840-172323328(+)	DNM3	-0.0037060933464682397	2.43059201115315	-0.0859824809459303	0.931525997789878	0.9798412651123359	-6.35428177151596	0	Junction
	chr1:39854067-39857274(-)		0.00343265190234387	0.993223655622417	0.0859620620042765	0.9315422187297501	0.979848045608665	-5.96171727492167	0	Junction
ENSG00000168003.16	chr11:62884526-62884631(+)	SLC3A2	-0.00252873756388489	3.8300195544960203	-0.085958329672895	0.931545183721127	0.979848045608665	-6.554323418079409	0	Junction
ENSG00000022840.15	chr12:120557467-120557545(+)	RNF10	-0.00164682515672618	3.7136892831401402	-0.08593030124652899	0.931567449738725	0.97985203667667	-6.536488951879011	0	Junction
ENSG00000158882.13	chr1:161226956-161227257(+)	TOMM40L	0.00355063959931915	0.8184712837504691	0.0859301445112481	0.9315675742507009	0.97985203667667	-5.911350218494401	0	Junction
ENSG00000163605.14	chr3:73063748-73064002(+)	PPP4R2	-0.00266463456869177	2.26599003930953	-0.0859220208151414	0.9315740277933391	0.97985203667667	-6.293196386511401	0	Junction
ENSG00000167863.11	chr17:75039272-75042180(-)	ATP5H	0.00616648498942817	-0.123966741666417	0.085911425061527	0.931582445169122	0.97985203667667	-5.6925036411522605	0	Junction
ENSG00000198793.12	chr1:11231435-11232435(-)	MTOR	-0.00215096907411566	2.4958711412961296	-0.0859111711368697	0.9315826468895779	0.97985203667667	-6.346147712337401	0	Junction
ENSG00000169251.12	chr3:161234856-161235121(+)	NMD3	0.0025566036338801	2.2444390076898397	0.0858887586816998	0.93160045160046	0.97985203667667	-6.2859524515780105	0	Junction
ENSG00000159082.17	chr21:32656903-32657002(-)	SYNJ1	0.0025263431171393	2.67975507386291	0.0858845558135402	0.931603790410852	0.97985203667667	-6.386229396409969	0	Junction
ENSG00000087258.13	chr16:56226572-56275930(+)	GNAO1	-0.0104585259149236	-1.60625867797675	-0.0858724798888133	0.9316133836813728	0.97985203667667	-5.226312777418981	0	Junction
ENSG00000057663.13	chr6:106293107-106316100(-)	ATG5	0.00596053665161147	-0.383870703824109	0.0858718309463922	0.9316138992098941	0.97985203667667	-5.53947254440254	0	Junction
ENSG00000118596.11	chr12:59596237-59655151(+)	SLC16A7	-0.0059292433605992794	-0.6780683661004231	-0.0858696804490848	0.9316156075938629	0.97985203667667	-5.4439492539204	0	Junction
ENSG00000146729.9	chr7:55981568-55982209(+)	GBAS	0.00235348944003048	3.39834310519495	0.0858384144841056	0.9316404457324591	0.97985203667667	-6.496982323376209	0	Junction
ENSG00000132024.17	chr19:13930155-13930241(+)	CC2D1A	0.00499443539151342	0.13860824368957997	0.0858371039154117	0.9316414868688041	0.97985203667667	-5.67157662140265	0	Junction
ENSG00000076685.18	chr10:103105382-103105705(-)	NT5C2	-0.0064535008777076	-0.331230211223628	-0.0858370275860336	0.931641547506064	0.97985203667667	-5.53156012866256	0	Junction
ENSG00000166479.9	chr18:68677194-68679462(-)	TMX3	-0.00274439693048897	1.69709374160873	-0.0858299034162311	0.9316472070604879	0.97985203667667	-6.1619767919143795	0	Junction
ENSG00000196796.5	chr16:29050563-29050671(+)	CTB-134H23.2	-0.00929709142787289	-0.433106926929584	-0.0858206337655747	0.9316545710244079	0.97985203667667	-5.572721434499139	0	Junction
ENSG00000172782.11	chr17:74879584-74881067(-)	FADS6	-0.00660234151355576	-0.9609392377566109	-0.0858082273347384	0.931664426907617	0.97985203667667	-5.40658644631168	0	Junction
ENSG00000187720.14	chr15:71731218-71737731(+)	THSD4	-0.00628430709590529	-0.19435215980203302	-0.0858053386565948	0.931666721725	0.97985203667667	-5.587365681737059	0	Junction
ENSG00000138380.17	chr2:202970063-202971504(+)	CARF	0.00374357694836856	0.8483333189009841	0.0858009422225025	0.931670214331666	0.97985203667667	-5.90285623379174	0	Junction
ENSG00000151500.14	chr11:134252917-134253298(-)	THYN1	-0.00386641554263556	1.03424715452941	-0.0857949806213564	0.9316749503374241	0.97985203667667	-5.98281732709114	0	Junction
ENSG00000110328.5	chr11:11432788-11448743(-)	GALNT18	0.00302729110141425	1.8847007348256999	0.0857822029326983	0.931685101176831	0.97985203667667	-6.20679397730591	0	Junction
ENSG00000166436.15	chr11:8622877-8624358(-)	TRIM66	-0.00432779178875607	0.593230412884475	-0.0857638911178469	0.931699648451012	0.97985203667667	-5.8326699551485595	0	Junction
ENSG00000182871.14	chr21:45494916-45495357(+)	COL18A1	-0.00510414538654322	1.28589800193247	-0.0857608201763683	0.931702088070958	0.97985203667667	-6.04824539832175	0	Junction
ENSG00000130560.8	chr9:135947906-135953679(-)	UBAC1	0.00221073944069096	2.6516318144249302	0.0857596375102756	0.931703027605734	0.97985203667667	-6.37473065923074	0	Junction
ENSG00000115808.11	chr2:36878028-36883931(-)	STRN	0.00179896861689383	4.2822969895943395	0.0857552327723761	0.9317065268228499	0.97985203667667	-6.60679050571739	0	Junction
ENSG00000115207.13	chr2:27337343-27337480(-)	GTF3C2	-0.0033614659071342697	1.15327013900405	-0.0857530940157932	0.9317082258968729	0.97985203667667	-6.00930188619864	0	Junction
ENSG00000025293.16	chr20:35941048-35947484(+)	PHF20	-0.0027029303470695	1.70806034854157	-0.0856988220054799	0.931751340848452	0.979885891682377	-6.16737603077085	0	Junction
ENSG00000121904.17	chr1:33533230-33533795(-)	CSMD2	-0.0055039961018383205	-0.156942883411029	-0.0856965349446407	0.931753157747373	0.979885891682377	-5.60652354402584	0	Junction
ENSG00000132792.18	chr20:37803049-37840101(+)	CTNNBL1	-0.00263237798263546	1.5945316021046103	-0.0856824245808636	0.931764367384802	0.9798909811510709	-6.128599844039299	0	Junction
ENSG00000181788.3	chr3:150742699-150762432(-)	SIAH2	-0.0033010339683852	1.37655814916572	-0.0856528333600999	0.931787875458987	0.979902624556648	-6.06516429345415	0	Junction
ENSG00000115241.10	chr2:27383601-27383951(-)	PPM1G	-0.00218594498986979	2.54392854039174	-0.0856524507451526	0.9317881794191449	0.979902624556648	-6.35569778434742	0	Junction
ENSG00000116641.17	chr1:62505817-62507961(-)	DOCK7	0.00304631716813813	1.86026601991559	0.085620476694042	0.931813580546839	0.979922637996195	-6.195662060676709	0	Junction
ENSG00000186501.14	chr1:27330805-27332069(+)	TMEM222	0.0024820490492045	2.1665815676922398	0.0856001591548574	0.931829721434457	0.979932912887152	-6.27598724890064	0	Junction
ENSG00000132589.15	chr17:28883232-28884224(-)	FLOT2	-0.00328299565536244	1.7317093691321699	-0.0855825189688431	0.931843735371933	0.9799406023293009	-6.172461516391571	0	Junction
ENSG00000130827.6	chrX:154469216-154469378(+)	PLXNA3	-0.0046612346618583106	0.47774979633850395	-0.0855749172954241	0.931849774395065	0.9799406023293009	-5.78500233790401	0	Junction
ENSG00000107890.16	chr10:27077694-27079088(-)	ANKRD26	0.00241292331722173	2.5222280921005	0.0855529161310171	0.931867252876732	0.979943320062308	-6.348272521502169	0	Junction
ENSG00000157106.16	chr16:18850468-18852066(-)	SMG1	0.00246185281444085	2.27788665083067	0.0855527380587447	0.931867394343604	0.979943320062308	-6.29973248408139	0	Junction
ENSG00000091490.10	chr4:25748565-25757533(-)	SEL1L3	0.00540035707664656	0.48428384724979295	0.0855476074540559	0.9318714702772259	0.979943320062308	-5.78774313108641	0	Junction
ENSG00000067365.14	chr16:8635080-8635167(+)	METTL22	0.00788079327265379	-1.39108463780516	0.0855375624851913	0.9318794503605601	0.9799450126586899	-5.24942004537884	0	Junction
ENSG00000214595.11	chr2:54899783-54903043(+)	EML6	0.00443414057610957	0.34030235537464393	0.0855059895610177	0.931904533068034	0.9799639260938509	-5.74548262272366	0	Junction
ENSG00000197859.9	chr9:133541002-133544469(+)	ADAMTSL2	-0.00510532097201576	0.317937708597591	-0.0854988847689173	0.9319101773889858	0.9799639260938509	-5.73803343891398	0	Junction
	chr5:846699-846932(-)		0.0168099236175965	-1.9359854208213703	0.0854849138361079	0.9319212764470419	0.9799688982962221	-5.21559450261536	0	Junction
ENSG00000213366.12	chr1:109668501-109668924(+)	GSTM2	0.00239371611351671	3.6694927315775496	0.0854685971970384	0.931934239043157	0.97997583003482	-6.53505687189091	0	Junction
ENSG00000053524.11	chr3:183318218-183323234(-)	MCF2L2	-0.00262481275731764	2.8177467133435696	-0.0854568749305665	0.931943551695582	0.9799789236051061	-6.404899083805151	0	Junction
ENSG00000127561.14	chr16:1992779-1992862(+)	SYNGR3	-0.00549475015317639	0.321553658464233	-0.0854256321273764	0.9319683723139399	0.9799983243180609	-5.7713265674801395	0	Junction
ENSG00000144821.9	chr3:108460368-108463110(-)	MYH15	-0.008380934863209009	-1.4383685531091202	-0.0853761679841241	0.932007668879542	0.9800316428536759	-5.22607160450411	0	Junction
ENSG00000095002.13	chr2:47480872-47482778(+)	MSH2	-0.0022272329374641	2.9162145120706295	-0.08536970917505801	0.93201280006357	0.9800316428536759	-6.4240859653845295	0	Junction
ENSG00000165185.14	chr9:112645823-112659262(+)	KIAA1958	0.0048800254057183206	0.0475069168786619	0.0853390305193394	0.9320371726803741	0.9800505717282809	-5.643749019091739	0	Junction
ENSG00000122674.11	chr7:5900933-5901656(+)	CCZ1	0.00570018223168806	1.4406842823883403	0.0853148442985276	0.9320563874360941	0.9800640768156209	-6.08839115277076	0	Junction
ENSG00000108799.12	chr17:42730919-42745010(-)	EZH1	0.00310156707069148	1.57138983226638	0.0852793856629571	0.9320845576394491	0.9800828921363349	-6.127876467770691	0	Junction
ENSG00000089169.14	chr12:112868596-112869758(+)	RPH3A	-0.00401736772905743	2.6669580573675797	-0.0852762812749858	0.932087023932447	0.9800828921363349	-6.37905897406644	0	Junction
ENSG00000145864.12	chr5:161459845-161545226(-)	GABRB2	-0.00309222814711048	2.81323508042158	-0.0852664785774445	0.932094811727618	0.9800843814399929	-6.42033859036592	0	Junction
ENSG00000116830.11	chr1:117086523-117088800(+)	TTF2	0.00792222416323199	-1.1138553260776398	0.0852491273309414	0.932108596515937	0.980084471357377	-5.31084586446703	0	Junction
ENSG00000072518.20	chr11:63903159-63904785(+)	MARK2	-0.00384660598289571	0.980773943858644	-0.0852376083186518	0.932117747866645	0.980084471357377	-5.94827959874792	0	Junction
ENSG00000137959.15	chr1:78635490-78637031(+)	IFI44L	0.00644911777579209	1.5027044376361698	0.0852279573525712	0.9321254151434009	0.980084471357377	-6.10655786251135	0	Junction
ENSG00000147894.14	chr9:27561650-27562380(-)	C9orf72	0.00339130730048365	1.24660891717424	0.0852127334978664	0.9321375098529241	0.980084471357377	-6.03019152094496	0	Junction
ENSG00000184182.18	chr2:237994810-238025341(+)	UBE2F	-0.00640022776008303	-0.516332079182503	-0.0851993476832122	0.93214814433026	0.980084471357377	-5.48472084259619	0	Junction
ENSG00000260760.1	chr15:24441201-24442747(+)	PWRN3	-0.0167914513644487	-0.0916002907681516	-0.0851974092406193	0.9321496843439129	0.980084471357377	-5.64274607840211	0	Junction
ENSG00000126602.10	chr16:3674495-3675323(-)	TRAP1	0.00228127266516032	2.92093646552733	0.0851890678363708	0.932156311252602	0.980084471357377	-6.42498933632944	0	Junction
ENSG00000048740.18	chr10:11288553-11314138(+)	CELF2	0.0019672063008317397	3.55022082453364	0.0851573872626894	0.932181480231538	0.980084471357377	-6.520023340766519	0	Junction
ENSG00000144406.18	chr2:209826039-209829231(+)	UNC80	-0.0040314818146938705	0.675324864898393	-0.085152446674629	0.932185405342001	0.980084471357377	-5.903673524494491	0	Junction
ENSG00000243335.8	chr7:66775394-66783674(+)	KCTD7	0.00246001694012382	2.06961333872309	0.0851497351659702	0.932187559533842	0.980084471357377	-6.24734889019645	0	Junction
ENSG00000169180.11	chr16:28113051-28117317(-)	XPO6	-0.00246003509763892	2.57589469164832	-0.0851414400915968	0.932194149662133	0.980084471357377	-6.3610572505147305	0	Junction
ENSG00000100991.11	chr20:35016140-35035122(-)	TRPC4AP	-0.00876998243272564	-1.37947597946957	-0.0851374825542791	0.932197293780088	0.980084471357377	-5.278007109238191	0	Junction
ENSG00000176531.10	chr19:43495606-43497117(-)	PHLDB3	0.0054257821106132	-0.0610020142141688	0.0851280445237886	0.932204791952743	0.980084471357377	-5.623628724420019	0	Junction
ENSG00000080839.11	chr20:37065474-37066723(-)	RBL1	-0.005765761995648829	-0.5719364093363779	-0.0851237189816913	0.932208228440955	0.980084471357377	-5.45193347594002	0	Junction
ENSG00000205531.12	chr11:2972244-2976023(-)	NAP1L4	0.00140075477952145	4.01094540366845	0.0851219579123283	0.932209627547828	0.980084471357377	-6.575565448262741	0	Junction
ENSG00000018189.12	chr4:70783184-70784795(+)	RUFY3	0.00138638792832728	4.8639523325358	0.0851142107555515	0.9322157823904019	0.980084471357377	-6.67151516399622	0	Junction
ENSG00000130649.9	chr10:133537251-133537750(+)	CYP2E1	0.00654100226074578	-0.0456376260929771	0.085113431411904	0.932216401551643	0.980084471357377	-5.62747881452696	0	Junction
ENSG00000126016.14	chrX:112805093-112809893(-)	AMOT	0.0026956280186147897	3.11572011469845	0.0851079010020922	0.9322207952697891	0.980084471357377	-6.45566628973722	0	Junction
ENSG00000177380.13	chr19:49142116-49142803(+)	PPFIA3	0.0036871665442453796	1.2906711775719	0.0850828747664537	0.9322406777690491	0.980084471357377	-6.04969458015308	0	Junction
	chr12:65973306-66057591(+)		-0.0402098711684219	-2.6022246682346	-0.0850763264076705	0.932245880226018	0.980084471357377	-5.0688266820584005	0	Junction
ENSG00000127191.17	chr9:136909995-136916540(+)	TRAF2	-0.00429752734930635	0.541322862726435	-0.0850694266792802	0.932251361837797	0.980084471357377	-5.805669809611111	0	Junction
ENSG00000100714.15	chr14:64415740-64417887(+)	MTHFD1	-0.0024648757285748103	2.89307650701708	-0.0850652795419417	0.9322546566062729	0.980084471357377	-6.4209918311356295	0	Junction
ENSG00000104133.14	chr15:44660617-44663390(-)	SPG11	0.0044460524450418	0.34404795871647903	0.0850587114956333	0.9322598747121741	0.980084471357377	-5.74188258270261	0	Junction
ENSG00000136153.19	chr13:75623321-75713181(+)	LMO7	0.008212842430224191	1.3016665028341101	0.0850432955478284	0.9322721222085871	0.980084471357377	-6.048490884464741	0	Junction
ENSG00000198707.14	chr12:88059021-88059897(-)	CEP290	0.00397809250000356	1.05146142743542	0.0850328146556747	0.9322804489642571	0.980084471357377	-5.965860291253611	0	Junction
ENSG00000142185.16	chr21:44406766-44413890(+)	TRPM2	0.003979779825286529	1.5379786622518603	0.0850301111620206	0.9322825968103979	0.980084471357377	-6.12653163976878	0	Junction
ENSG00000130714.15	chr9:131515523-131518444(+)	POMT1	-0.00328621530257401	1.3156351844708	-0.0850239755992367	0.9322874713362891	0.980084471357377	-6.04513011662331	0	Junction
ENSG00000265354.3	chr10:45985442-45988736(+)	TIMM23	0.00182408780519103	3.0746868111329104	0.0850224077479567	0.9322887169488651	0.980084471357377	-6.44669358167217	0	Junction
ENSG00000185049.13	chr4:1984114-1984807(-)	NELFA	-0.00546541555204744	-0.13530546420694198	-0.0850212700214605	0.932289620839823	0.980084471357377	-5.585278310155459	0	Junction
ENSG00000151657.11	chr10:7769346-7774830(-)	KIN	-0.0038615816637426704	0.559990459345583	-0.08501397320921801	0.932295417949235	0.980084471357377	-5.816114691844519	0	Junction
ENSG00000213719.8	chr6:31733962-31734153(-)	CLIC1	-0.00416648928461368	2.2140011926968	-0.0850113865774948	0.932297472955302	0.980084471357377	-6.288351840516079	0	Junction
ENSG00000145041.15	chr3:51413067-51413281(-)	DCAF1	-0.0031547494663815897	1.09901450497139	-0.0850082068532801	0.9322999991572729	0.980084471357377	-5.98680430224885	0	Junction
ENSG00000101940.17	chrX:48599463-48599586(+)	WDR13	-0.0023798338603905	3.26969797476986	-0.08500171812612699	0.932305154271669	0.980084471357377	-6.47883132004642	0	Junction
ENSG00000114166.7	chr3:20140365-20146315(+)	KAT2B	-0.00241284803003543	3.2346774599921	-0.0849879086830235	0.932316125502058	0.9800893068630808	-6.473078058489291	0	Junction
ENSG00000120616.15	chr10:32287275-32291162(-)	EPC1	0.00334483379346071	1.38879276806067	0.0849775702196859	0.9323243391410141	0.9800912434282341	-6.06810016674482	0	Junction
ENSG00000232656.7	chr10:1035977-1036788(+)	IDI2-AS1	0.008573680603337571	-0.7684861129719169	0.0849626932230976	0.932336158538733	0.9800969704379899	-5.42145532512773	0	Junction
ENSG00000189056.13	chr7:103495899-103496525(-)	RELN	0.00393498095757217	1.95268469171938	0.0849489882819009	0.932347046781327	0.9801017185207249	-6.2354436578212304	0	Junction
	chr4:173388575-173391142(+)		-0.00639112151730115	-0.640358135901757	-0.0849175387030798	0.932372032755159	0.980106739043226	-5.432497137036671	0	Junction
ENSG00000173546.7	chr15:75690813-75693069(-)	CSPG4	-0.00524411284411042	0.14015000070236902	-0.0849141612919148	0.9323747160353578	0.980106739043226	-5.67910624710494	0	Junction
ENSG00000227449.8	chr9:62376814-62386773(+)		0.00873311724727472	-0.606634458996382	0.08490208852757002	0.9323843075920959	0.980106739043226	-5.52280557725065	0	Junction
ENSG00000128881.16	chr15:42828033-42829937(-)	TTBK2	0.0017714079362619102	3.2552787421426896	0.0848948364518347	0.93239006921811	0.980106739043226	-6.47326040270013	0	Junction
ENSG00000130988.12	chrX:47084601-47091677(+)	RGN	0.0194486262192774	-0.40114632596675	0.0848869964398151	0.93239629795149	0.980106739043226	-5.53707618890746	0	Junction
ENSG00000015133.18	chr14:91339463-91339883(-)	CCDC88C	-0.0029440181563866697	2.7377452185077797	-0.0848856457475213	0.932397371050032	0.980106739043226	-6.3941891125465595	0	Junction
ENSG00000077080.9	chr7:100655880-100656329(-)	ACTL6B	0.00640033436127886	-0.332626578504375	0.0848761679042455	0.932404901014136	0.980106739043226	-5.668149529276849	0	Junction
ENSG00000004139.13	chr17:28388540-28395904(+)	SARM1	-0.0035895369237290797	0.7569205361922391	-0.0848756484442716	0.9324053137152649	0.980106739043226	-5.877635126345	0	Junction
ENSG00000134516.15	chr5:169717485-169718656(+)	DOCK2	0.0066027361538563	-0.427983747273274	0.0848704524246002	0.932409441855669	0.980106739043226	-5.5375586640627095	0	Junction
ENSG00000161682.14	chr17:44359672-44359904(-)	FAM171A2	-0.0032054594320856	1.8639518392285201	-0.0848627788356609	0.9324155383818349	0.980106739043226	-6.2035925745647	0	Junction
ENSG00000158106.13	chr8:143376654-143377379(+)	RHPN1	0.00342392453114943	1.62535762976787	0.0848530746826753	0.9324232481597242	0.980108145688287	-6.135911000016611	0	Junction
ENSG00000160551.10	chr17:29517657-29522279(+)	TAOK1	0.00152678139849846	3.74239908956465	0.0848417043816489	0.9324322816708571	0.980110671552182	-6.54394398081849	0	Junction
ENSG00000060718.19	chr1:102888759-102888865(-)	COL11A1	-0.0075585208832816796	-1.25839625917857	-0.0848340105122086	0.932438394324466	0.980110671552182	-5.267261725531941	0	Junction
ENSG00000197872.11	chr2:16559587-16560989(-)	FAM49A	-0.00209688110498906	3.82680987342915	-0.0847715133015492	0.9324880474857791	0.9801561656405451	-6.55404197550517	0	Junction
ENSG00000163428.3	chr3:120331409-120334861(-)	LRRC58	-0.00271450212235446	1.86254183140277	-0.0847571298195018	0.932499474998794	0.9801614796657859	-6.19698336765548	0	Junction
ENSG00000181322.13	chr3:138318220-138319477(-)	NME9	0.00921456136820384	-1.3868848023395801	0.0847408716166508	0.9325123919729971	0.980168359198381	-5.26120129416072	0	Junction
ENSG00000038382.17	chr5:14397155-14398879(+)	TRIO	0.00275224316256388	2.10163736296689	0.0847326361508628	0.932518934972295	0.9801685389663829	-6.2591702340343405	0	Junction
ENSG00000115268.9	chr19:1438893-1440018(+)	RPS15	0.0025429677833473303	5.467426567487769	0.0847051261683329	0.93254079142514	0.98018481455826	-6.7326020206874	0	Junction
ENSG00000071537.13	chr14:81499519-81499608(-)	SEL1L	0.00248933940752422	2.4820778604317	0.0846895548087264	0.932553162763771	0.9801911202819091	-6.343503561675661	0	Junction
ENSG00000149090.11	chr11:35494273-35525512(-)	PAMR1	0.0050964938894324	1.2946603443061102	0.0846534418816622	0.9325818543001071	0.980206520935884	-6.049468759559719	0	Junction
ENSG00000132549.18	chr8:99766971-99776774(+)	VPS13B	0.00323061165958001	1.11781702196008	0.0846471260581833	0.9325868721986801	0.980206520935884	-5.98929415292117	0	Junction
ENSG00000142949.16	chr1:43604190-43604902(+)	PTPRF	-0.0036353080469373	1.49127207673962	-0.0846470513033347	0.9325869315911491	0.980206520935884	-6.10078934270705	0	Junction
ENSG00000132300.18	chr2:86125083-86125454(+)	PTCD3	0.00205754573979314	3.1372414556148898	0.0846169830846055	0.932610820717599	0.980224932163226	-6.45831052162284	0	Junction
ENSG00000100503.23	chr14:50766397-50766779(-)	NIN	0.00217543121539479	2.96846524208417	0.0846031556878401	0.9326218065710642	0.980227328222132	-6.433231768917509	0	Junction
ENSG00000241553.12	chr3:9800297-9801660(+)	ARPC4	0.00178868156283918	4.0206966796069	0.08457745676314	0.932642224376313	0.980227328222132	-6.576102679947571	0	Junction
ENSG00000176390.11	chr17:30786032-30792439(-)	CRLF3	0.00447856221497584	0.38578478455892296	0.0845749233197808	0.932644237200415	0.980227328222132	-5.76275075962583	0	Junction
ENSG00000068724.15	chr2:47021980-47023407(+)	TTC7A	-0.004365412261239579	0.508546578989471	-0.0845686567262275	0.932649216019146	0.980227328222132	-5.79009445271626	0	Junction
ENSG00000143379.12	chr1:150945109-150946885(+)	SETDB1	-0.0035624521016075295	1.02539566355891	-0.0845679654854451	0.932649765211229	0.980227328222132	-5.96083562863784	0	Junction
ENSG00000172638.12	chr11:65867080-65867860(-)	EFEMP2	-0.00332294021143308	1.51487571669238	-0.0845659902851489	0.9326513345117049	0.980227328222132	-6.101027945604921	0	Junction
ENSG00000116221.15	chr1:54200590-54205017(+)	MRPL37	-0.00291566548748784	1.94434565615901	-0.0845352244281427	0.93267577807884	0.9802461120827819	-6.22384996763824	0	Junction
ENSG00000004766.15	chr7:93257465-93258158(+)	VPS50	0.0027217994433031602	2.10063814466623	0.0845274541017567	0.9326819516369129	0.9802461120827819	-6.261584747771031	0	Junction
ENSG00000183495.13	chr12:132005185-132006111(+)	EP400	-0.0028750945930174398	1.76134571818241	-0.0844963719054039	0.9327066466176089	0.9802652606063391	-6.1710084398187695	0	Junction
ENSG00000109572.13	chr4:169713296-169717791(+)	CLCN3	0.00735690600996195	-1.15467494079574	0.0844884807144272	0.932712916223797	0.9802652606063391	-5.30499573558967	0	Junction
ENSG00000091157.13	chr18:56880166-56923921(+)	WDR7	0.00186585840506517	3.16299652602715	0.0844601035597597	0.9327354621054399	0.980279423269437	-6.4640253786799695	0	Junction
ENSG00000248333.8	chr1:1645263-1649498(-)	CDK11B	0.0035916497952605	1.06145325655837	0.0844532417488866	0.932740913878476	0.980279423269437	-5.97453983414992	0	Junction
ENSG00000114988.11	chr2:96711771-96711863(-)	LMAN2L	-0.004108096743407929	0.582362343901066	-0.084447456974653	0.93274550993827	0.980279423269437	-5.8241036883631505	0	Junction
ENSG00000132510.10	chr17:7852337-7852494(+)	KDM6B	-0.00673822921679469	-0.749797495065632	-0.0844062216315368	0.9327782718875111	0.9803071571672329	-5.40685706179812	0	Junction
ENSG00000141027.20	chr17:16086443-16087171(-)	NCOR1	-0.00672194948004493	-0.520228045061129	-0.0843925070414154	0.9327891683107321	0.980311911178662	-5.4770453351912805	0	Junction
ENSG00000177954.11	chr1:153991677-153992064(+)	RPS27	0.0016686861334295699	8.61574045207896	0.0843785388773758	0.9328002662147828	0.9803168768693441	-7.058490537906421	0	Junction
ENSG00000182872.15	chrX:47169499-47171027(+)	RBM10	0.00379170681314076	1.03100999013396	0.0843448850418903	0.9328270047173091	0.9803363417697671	-5.9668862877498	0	Junction
ENSG00000031081.10	chr3:119409777-119413855(+)	ARHGAP31	0.00393376059401714	0.9235091561422158	0.0843391846656525	0.9328315337635791	0.9803363417697671	-5.928518756706059	0	Junction
ENSG00000007402.11	chr3:50368236-50370319(-)	CACNA2D2	-0.0037802474943477203	1.04120646190318	-0.0843235245984974	0.932843975965609	0.980339003916522	-5.99346191275614	0	Junction
ENSG00000144228.8	chr2:138550605-138550902(+)	SPOPL	-0.00428601825226441	0.846590327468348	-0.0843163472154507	0.932849678529668	0.980339003916522	-5.905729798908419	0	Junction
ENSG00000116711.9	chr1:186979473-186988376(+)	PLA2G4A	0.008314414041556771	-1.45850644161429	0.0843119324450784	0.932853186148396	0.980339003916522	-5.24827446987893	0	Junction
ENSG00000092445.11	chr15:41564271-41565025(+)	TYRO3	-0.00237777541505556	3.60876413785529	-0.08429885845319901	0.932863573690396	0.980343222701452	-6.526762371943639	0	Junction
ENSG00000073614.12	chr12:323782-328834(-)	KDM5A	0.00251112661703568	1.9026711206698101	0.0842900761393717	0.9328705514167741	0.98034385808934	-6.20715736277973	0	Junction
ENSG00000155744.9	chr2:200992369-200992886(-)	FAM126B	0.00255870927848753	2.00748037446271	0.0842800956686939	0.932878481109346	0.98034549387298	-6.24553105539513	0	Junction
ENSG00000015285.10	chrX:48685837-48685945(+)	WAS	0.00809367795462107	-1.20118343890095	0.0842645472793535	0.9328908346430049	0.9803468710058969	-5.31852205626214	0	Junction
ENSG00000111261.13	chr12:12343415-12350077(-)	MANSC1	0.00527851308835082	-0.446753891811841	0.0842556027411936	0.932897941280557	0.9803468710058969	-5.50538976539835	0	Junction
ENSG00000145348.16	chr4:106262213-106295093(-)	TBCK	0.0031596070781191197	1.54700299921005	0.0842543822909673	0.9328989109562379	0.9803468710058969	-6.11282447260864	0	Junction
ENSG00000132406.11	chr4:4237936-4240320(-)	TMEM128	0.00282856331833535	2.1901468968920703	0.0842174800325719	0.932928230693645	0.980366623857043	-6.27379247656088	0	Junction
ENSG00000120278.15	chr6:150800870-150804609(+)	PLEKHG1	-0.00398867134588831	0.8757655950672409	-0.084208704412023	0.9329352031500071	0.980366623857043	-5.9110446528439295	0	Junction
ENSG00000170571.11	chr5:50399914-50402285(-)	EMB	-0.00400850244198161	1.32986896017572	-0.0842024593825974	0.932940164989745	0.980366623857043	-6.0533787043387495	0	Junction
ENSG00000008128.22	chr1:1708246-1708793(-)	CDK11A	-0.0047114028242718296	0.570059534786427	-0.0841986384482936	0.9329432008235942	0.980366623857043	-5.8198661882367695	0	Junction
ENSG00000197106.6	chr1:110150884-110166842(+)	SLC6A17	-0.0038833365883194602	0.83249029049345	-0.0841846135420821	0.932954343992698	0.9803692751795501	-5.9574117815640495	0	Junction
ENSG00000114988.11	chr2:96707399-96707713(-)	LMAN2L	-0.004357655741359079	0.450541433272938	-0.0841662705932595	0.932968917983904	0.9803692751795501	-5.784829503663611	0	Junction
ENSG00000196428.12	chr3:150411309-150423048(+)	TSC22D2	0.00587246848352565	-0.51748461036417	0.0841654290651679	0.9329695866022959	0.9803692751795501	-5.48425416218829	0	Junction
ENSG00000088387.18	chr13:98824505-98826829(-)	DOCK9	0.00288972792512538	2.62266974119156	0.0841400767024876	0.932989729809463	0.9803692751795501	-6.369360434957679	0	Junction
ENSG00000105835.11	chr7:106275050-106277022(-)	NAMPT	0.00458268131149724	2.6201034650594197	0.0841370355692214	0.932992146083305	0.9803692751795501	-6.369869457345019	0	Junction
ENSG00000115239.21	chr2:53750942-53765376(-)	ASB3	-0.00281039939549485	1.7461222027148602	-0.0841355513818838	0.9329933253159829	0.9803692751795501	-6.16499568005906	0	Junction
ENSG00000116874.11	chr1:119034214-119042263(-)	WARS2	0.00406748875646447	0.518117917975635	0.0841283987308027	0.932999008320242	0.9803692751795501	-5.817287523837969	0	Junction
ENSG00000110063.8	chr11:126304282-126306569(+)	DCPS	0.00422037215872696	0.560608486413736	0.0841267910119975	0.933000285703423	0.9803692751795501	-5.822482997056531	0	Junction
ENSG00000196268.11	chr19:21405857-21422912(+)	ZNF493	0.00504017030664439	0.23205038252949498	0.0841232698439989	0.9330030833828041	0.9803692751795501	-5.7250445193472395	0	Junction
ENSG00000132963.7	chr13:28662508-28664508(+)	POMP	0.00147762700872224	4.548752806627009	0.0840896426369439	0.933029801304598	0.9803863904829119	-6.63683786095149	0	Junction
ENSG00000073578.16	chr5:236600-240357(+)	SDHA	-0.00215074982613004	3.8998444988025294	-0.0840863784481694	0.933032394813952	0.9803863904829119	-6.563040783665559	0	Junction
ENSG00000160111.12	chr19:16957916-16970890(-)	CPAMD8	-0.0132662464046498	-1.48871248245779	-0.0840787046263481	0.933038491930027	0.9803863904829119	-5.39301186807501	0	Junction
ENSG00000003756.16	chr3:50105143-50105548(+)	RBM5	-0.0023330026696277303	2.8523599292243396	-0.0840687470256635	0.9330464035930469	0.980386734696927	-6.41426537956246	0	Junction
ENSG00000155886.11	chr9:19622300-19785936(-)	SLC24A2	-0.0021330845523241603	4.8479504418026504	-0.0840589076674683	0.933054221314784	0.980386734696927	-6.6712419533049205	0	Junction
ENSG00000196914.8	chr11:120407824-120420752(+)	ARHGEF12	0.00309499314812428	1.4882366128825102	0.0840542277351703	0.933057939690528	0.980386734696927	-6.095223342911369	0	Junction
ENSG00000136631.12	chr1:150082884-150091936(+)	VPS45	-0.0024078500758418896	2.16682847798736	-0.08404173021600701	0.933067869429417	0.9803904714137991	-6.27363768966066	0	Junction
ENSG00000160058.18	chr1:32386896-32394079(-)	BSDC1	0.0018132747432651301	3.57893291142121	0.0840247979314196	0.9330813227693191	0.9803979103625691	-6.521270142799421	0	Junction
ENSG00000236088.9	chr17:14034417-14069271(-)	COX10-AS1	-0.0055792529601336	-0.46155093518903495	-0.0840091038318621	0.933093792341566	0.9804001014847041	-5.49058627902495	0	Junction
ENSG00000267827.5	chr19:52160592-52168057(-)	CTC-471J1.8	0.004917666615865879	-0.169434680160557	0.0840050993533066	0.9330969740581021	0.9804001014847041	-5.5841491806391295	0	Junction
ENSG00000106701.11	chr9:105512937-105513598(+)	FSD1L	0.0057572286640686	0.16085112542927602	0.0839926986106826	0.9331068269452091	0.9804001014847041	-5.69508187603822	0	Junction
ENSG00000146918.19	chr7:158683387-158686171(-)	NCAPG2	-0.0058411418850293	-0.6146308279139301	-0.0839856527141184	0.933112425197053	0.9804001014847041	-5.45452516489194	0	Junction
ENSG00000058804.11	chr1:53819080-53825797(-)	NDC1	0.00373735269658555	0.6915885895461961	0.0839774977836407	0.9331189046256658	0.9804001014847041	-5.8632729453739	0	Junction
ENSG00000068745.14	chr3:48688774-48689537(-)	IP6K2	0.00290464373282027	2.5915172993766604	0.0839740437437025	0.9331216490041999	0.9804001014847041	-6.3665889280198	0	Junction
ENSG00000143537.13	chr1:155061490-155061903(+)	ADAM15	0.00771079681427899	-1.0289023963502901	0.0839569490720681	0.933135231444267	0.9804030244667099	-5.33568083868075	0	Junction
ENSG00000168890.13	chr2:85601483-85601883(-)	TMEM150A	0.00675813961068221	-1.15488445023733	0.0839544991389271	0.9331371780214309	0.9804030244667099	-5.29396330451454	0	Junction
ENSG00000197943.9	chr16:81895928-81900611(+)	PLCG2	0.0108547782131904	-0.846100197641342	0.0839460046683124	0.9331439272464851	0.980403419224715	-5.4156731553259805	0	Junction
ENSG00000137460.8	chr4:152960845-152962813(+)	FHDC1	-0.00544163585963743	-0.24746710193983398	-0.0839311755352465	0.9331557096469649	0.980406811795932	-5.61981453772362	0	Junction
ENSG00000101222.12	chr20:3778493-3778745(-)	SPEF1	0.00846729256461659	-0.27643780985789695	0.083925897448835	0.9331599033230359	0.980406811795932	-5.587773889598969	0	Junction
ENSG00000161800.12	chr12:50004305-50005255(-)	RACGAP1	-0.00414363743495916	0.47897165775830997	-0.083909241046123	0.933173137593279	0.98040923619954	-5.81840079136604	0	Junction
ENSG00000132321.16	chr2:236380634-236391975(-)	IQCA1	-0.00552826976846087	0.631711146636927	-0.0839052943370631	0.93317627343602	0.98040923619954	-5.83869009863364	0	Junction
ENSG00000166971.16	chr16:53492754-53494137(-)	AKTIP	-0.0018210535054563898	2.8759676416221	-0.0838981179465155	0.9331819754126279	0.98040923619954	-6.413051098110759	0	Junction
ENSG00000135976.16	chr2:97164470-97167576(+)	ANKRD36	0.009211696985886891	-1.48995897792129	0.0838909067628067	0.9331877050374899	0.98040923619954	-5.236708857674951	0	Junction
ENSG00000162601.9	chr1:58665632-58667037(-)	MYSM1	-0.0037566999748347295	1.02654341211362	-0.0838744451305993	0.933200784592092	0.9804162815101971	-5.96684377069984	0	Junction
ENSG00000198369.9	chr2:65316884-65331986(-)	SPRED2	-0.00403812242964858	1.05196282122587	-0.0838501978540168	0.933220050246728	0.980429825767344	-5.959728671532099	0	Junction
	chr15:22523202-22523346(+)		0.00926772651451821	-1.3154691561286498	0.08384194462799499	0.9332266078499649	0.9804300190038241	-5.25256626644135	0	Junction
ENSG00000148634.15	chr10:68070600-68072882(-)	HERC4	-0.00966956200581718	-1.5990432310570801	-0.0838286113929958	0.9332372017854871	0.9804325874272959	-5.2111884999769	0	Junction
ENSG00000083544.13	chr13:60535234-60567524(+)	TDRD3	-0.00373903670444326	0.8071210780925759	-0.0838157955096039	0.93324738466995	0.9804325874272959	-5.9000190938224195	0	Junction
ENSG00000145216.15	chr4:53379265-53382277(+)	FIP1L1	-0.00208449578775147	2.73640421520141	-0.0838148024853682	0.9332481736796979	0.9804325874272959	-6.39381851980072	0	Junction
ENSG00000164815.10	chr7:104188382-104195142(-)	ORC5	0.00227724570414903	2.9263898791629304	0.0838006920871612	0.9332593851369829	0.980436684812405	-6.417555117818769	0	Junction
ENSG00000073169.13	chr22:50210912-50215716(+)	SELO	0.00459056168646803	0.134690890431372	0.0837873993357247	0.933269946942845	0.980436684812405	-5.67145635928157	0	Junction
ENSG00000170089.15	chr5:177878849-177882368(+)	RP11-423H2.1	-0.01009234316197	1.23746152828198	-0.083785828549085	0.9332711950180809	0.980436684812405	-6.072459276259989	0	Junction
ENSG00000132600.16	chr16:68347295-68347630(+)	PRMT7	-0.00373996204061056	0.873625091108755	-0.0837765015248505	0.933278605848435	0.980437774334036	-5.91271571653578	0	Junction
ENSG00000173715.15	chr11:66756506-66759042(+)	C11orf80	-0.00530274877489402	-0.0599158463862372	-0.08376350352216001	0.9332889334814259	0.9804419280104109	-5.61034231791803	0	Junction
ENSG00000132478.9	chr17:75809970-75812111(+)	UNK	0.00386576120024004	0.6375884238972961	0.0837550800075488	0.9332956264363159	0.98044226334148	-5.8383563059235595	0	Junction
ENSG00000258941.3	chr14:39291097-39293270(+)	RP11-407N17.3	-0.00275359879139295	1.56521870022017	-0.0837053225824649	0.9333351615983309	0.980456428593985	-6.1156235705764495	0	Junction
ENSG00000172869.14	chr5:119071258-119071554(+)	DMXL1	-0.0071265199328860405	-0.8345081607922571	-0.0836945477991616	0.9333437228107551	0.980456428593985	-5.387778186125059	0	Junction
ENSG00000188599.17	chr16:15104759-15106114(-)	NPIPP1	-0.00698286679786938	-0.20548073745960002	-0.0836926034968066	0.933345267676567	0.980456428593985	-5.55956253072675	0	Junction
ENSG00000213079.9	chr6:154774073-154778000(+)	SCAF8	-0.00213217768945508	3.0193274495200897	-0.0836636612085154	0.93336826410484	0.980456428593985	-6.43573886070105	0	Junction
ENSG00000126012.11	chrX:53217275-53217795(-)	KDM5C	-0.0041189012981369	0.31462909698755204	-0.0836611293440892	0.933370275829516	0.980456428593985	-5.738730767452589	0	Junction
ENSG00000100150.16	chr22:31802839-31804161(+)	DEPDC5	-0.00407995539468652	0.568216673170936	-0.0836505583529735	0.933378675147878	0.980456428593985	-5.817137768502611	0	Junction
	chrX:121185844-121297389(+)		-0.008577811071432141	-0.0616123029749079	-0.0836483749770448	0.933380409978523	0.980456428593985	-5.610805342458219	0	Junction
ENSG00000124098.9	chr20:56359192-56365086(+)	FAM210B	-0.0060767850137748705	-0.0118830497152324	-0.0836472841161046	0.9333812767368421	0.980456428593985	-5.62770719394861	0	Junction
ENSG00000155506.16	chr5:154803746-154804200(+)	LARP1	0.00191493010115376	3.7007950656984003	0.0836413434076313	0.9333859970085241	0.980456428593985	-6.54121921798892	0	Junction
ENSG00000155380.11	chr1:112918045-112921989(-)	SLC16A1	-0.00460092458157572	2.6787844420483102	-0.0836413022510198	0.933386029710085	0.980456428593985	-6.38545564659783	0	Junction
ENSG00000196305.17	chr9:92285840-92286535(-)	IARS	0.0023300695994042603	2.84987967548568	0.0836383633016527	0.9333883648936321	0.980456428593985	-6.41014417844305	0	Junction
ENSG00000024048.10	chr6:42684872-42688215(+)	UBR2	0.0027615128789159602	1.5075100208051397	0.0836320872395703	0.9333933516289409	0.980456428593985	-6.10396833454736	0	Junction
ENSG00000105486.13	chr19:48161508-48162261(-)	LIG1	0.00468841154422833	-0.00957264324054016	0.0836298245497061	0.933395149482329	0.980456428593985	-5.632938840338451	0	Junction
ENSG00000197386.10	chr4:3178447-3180514(+)	HTT	0.00230333851368575	2.42921930578013	0.0836142361370085	0.933407535493332	0.980456428593985	-6.33402209049667	0	Junction
ENSG00000259404.5	chr15:84090294-84102030(+)	EFTUD1P1	-0.00623237761070842	-0.7156851437288109	-0.0836068815295475	0.9334133792144549	0.980456428593985	-5.420871590572379	0	Junction
ENSG00000163611.11	chr3:113494143-113499438(-)	SPICE1	0.00474228248107556	0.30119286941394796	0.0836018982346592	0.93341733877325	0.980456428593985	-5.7215155141168	0	Junction
ENSG00000100813.14	chr14:23062276-23062415(-)	ACIN1	-0.0026053185962537397	1.90581402169493	-0.0836017382937478	0.933417465856955	0.980456428593985	-6.20917114181443	0	Junction
ENSG00000119321.8	chr9:113168557-113169223(-)	FKBP15	0.00292817639253407	1.3965424357164198	0.0835598840724862	0.933450721881558	0.980484665292535	-6.07126517117395	0	Junction
ENSG00000121486.11	chr1:185128748-185137605(-)	TRMT1L	0.0036363432587851797	0.8553599725099219	0.0835293565612406	0.9334749781384609	0.9805034484294571	-5.92694719002521	0	Junction
ENSG00000082269.16	chr6:70522587-70523966(+)	FAM135A	-0.00288873709525181	1.3316675071993	-0.0834764811048547	0.933516991557851	0.9805306877586579	-6.05650278735405	0	Junction
ENSG00000174460.3	chrX:118824391-118824588(+)	ZCCHC12	-0.00451535286826281	1.81469101399636	-0.0834701695651101	0.9335220065504641	0.9805306877586579	-6.20778148858204	0	Junction
ENSG00000262583.1-ENSG00000205084.10	chr16:75499966-75541349(-)	-TMEM231	-0.00811001610766887	0.499034008892755	-0.08345619255354599	0.933533112345895	0.9805306877586579	-5.80961108328665	0	Junction
ENSG00000137710.14	chr11:110199679-110231872(-)	RDX	0.0053995448405199	-0.23492161568910397	0.0834545472127372	0.9335344196947719	0.9805306877586579	-5.60006284887741	0	Junction
ENSG00000135333.13	chr6:93259468-93263859(-)	EPHA7	0.00592840687207505	-0.90477241957149	0.0834535138411299	0.9335352407874941	0.9805306877586579	-5.435959741577211	0	Junction
ENSG00000163872.15	chr3:183752254-183754125(+)	YEATS2	-0.00258180568476674	2.3746850529116004	-0.083448585254607	0.933539156927149	0.9805306877586579	-6.31917262620852	0	Junction
ENSG00000183336.8	chr16:29454076-29454190(-)	BOLA2	0.00884335436063432	-1.4283932605816498	0.0833990926600114	0.9335784826755419	0.9805652976194928	-5.23924604687632	0	Junction
ENSG00000145016.14	chr3:197681368-197681834(-)	RUBCN	0.00244295226337448	2.1075861078080402	0.0833852232133912	0.9335895030679399	0.9805701772518921	-6.25950191937008	0	Junction
ENSG00000185485.14	chr3:195963422-195965428(-)	SDHAP1	0.0106328025484651	-0.98234616300282	0.0833766206342664	0.933596338516335	0.9805706613062991	-5.363920539530441	0	Junction
ENSG00000163596.16	chr2:202786008-202788829(-)	ICA1L	-0.00239920886516154	2.4695357838141296	-0.0833684379720305	0.9336028403111909	0.980570794915019	-6.33818100232624	0	Junction
ENSG00000205903.6	chr7:6641963-6642381(+)	ZNF316	-0.00427443552417635	0.43630421074178705	-0.0833494011060704	0.933617966676473	0.980576066628872	-5.77669600631935	0	Junction
ENSG00000115310.17	chr2:54987699-55010194(-)	RTN4	0.0160459028698901	-2.1989010523740102	0.0833460759893932	0.9336206087592909	0.980576066628872	-5.18670403163694	0	Junction
ENSG00000216937.12	chr10:32439048-32451591(+)	CCDC7	0.00788812408833408	-1.14373210920653	0.0833372478836644	0.9336276234299241	0.9805767155137421	-5.290733113030139	0	Junction
ENSG00000172014.12	chr9:64388035-64390716(+)	ANKRD20A4	0.0110229363428606	-0.9324682546758051	0.0833202091650369	0.933641162135962	0.9805767155137421	-5.36432413062898	0	Junction
ENSG00000134243.11	chr1:109369590-109393026(-)	SORT1	-0.005742561420892561	0.275029983963247	-0.0833157890241786	0.933644674315644	0.9805767155137421	-5.72895574863939	0	Junction
ENSG00000248049.6	chr4:67730171-67731505(+)	UBA6-AS1	-0.00417087932016372	1.30050039577595	-0.0833132081107061	0.933646725072577	0.9805767155137421	-6.036399616331919	0	Junction
ENSG00000139651.10	chr12:53180838-53181676(+)	ZNF740	0.0037690608886140602	0.7888824919442441	0.0832919961865548	0.9336635797808821	0.9805830826069091	-5.88634681973259	0	Junction
ENSG00000185246.17	chr14:45109781-45110093(+)	PRPF39	-0.00390413880144795	0.6792829041557551	-0.0832895332833263	0.933665536772442	0.9805830826069091	-5.85114950639485	0	Junction
ENSG00000168785.7	chr4:98476461-98478684(-)	TSPAN5	-0.00207842294846864	2.72936672942443	-0.0832747223824617	0.93367730533426	0.9805887475116579	-6.389976081903519	0	Junction
ENSG00000126698.10	chr1:28203823-28205257(-)	DNAJC8	0.00151085926553041	4.185877739502501	0.0832623117846801	0.933687166655627	0.980589962774554	-6.596311613312531	0	Junction
ENSG00000274523.4	chr7:75063344-75064581(-)	RCC1L	-0.00283219712879433	1.3612927915909199	-0.0832500701315988	0.933696893745446	0.980589962774554	-6.062494179311451	0	Junction
ENSG00000077232.16	chr2:182717073-182717940(+)	DNAJC10	-0.00262622465082346	1.8294632300743798	-0.0832300539763445	0.9337127983949891	0.980589962774554	-6.1944376323446795	0	Junction
ENSG00000140332.15	chr15:70066219-70074532(-)	TLE3	0.0061942559447267	-0.709290539518605	0.0832282815663784	0.9337142067366329	0.980589962774554	-5.4210930161641295	0	Junction
ENSG00000167721.10	chr17:2325421-2329342(-)	TSR1	0.00246464619034322	2.10411437264868	0.0832227257469149	0.9337186213441201	0.980589962774554	-6.25974153125597	0	Junction
ENSG00000102144.13	chrX:78109918-78113743(+)	PGK1	-0.00183412416004757	5.1047066844988604	-0.0832053179592869	0.9337324534392281	0.980589962774554	-6.69844591482752	0	Junction
ENSG00000153015.15	chr5:64804387-64885442(+)	CWC27	0.00252996907835413	2.16855925675003	0.0831870252589319	0.933746988700875	0.980589962774554	-6.27703510425972	0	Junction
ENSG00000146733.13	chr7:56032055-56033380(-)	PSPH	0.00616740901642604	-0.36006722608990704	0.0831854798600131	0.933748216665899	0.980589962774554	-5.52204877163316	0	Junction
ENSG00000005194.14	chr16:57430340-57432486(-)	CIAPIN1	0.00897434748489236	-1.5096077788197197	0.0831812577434809	0.9337515715360301	0.980589962774554	-5.22596996426893	0	Junction
ENSG00000105656.12	chr19:18444869-18445223(-)	ELL	-0.00419458871327789	0.36995528521152005	-0.0831805319896156	0.9337521482161021	0.980589962774554	-5.75617705309147	0	Junction
ENSG00000168781.21	chr15:43583600-43584357(-)	PPIP5K1	0.00358617791136846	1.30736222345623	0.0831793000917719	0.933753127075506	0.980589962774554	-6.051201481570031	0	Junction
ENSG00000109762.15	chr4:185310817-185320732(+)	SNX25	-0.00324482509231967	1.04494731381162	-0.0831769946162206	0.933754958994254	0.980589962774554	-6.000193267724731	0	Junction
ENSG00000123472.12	chr1:46665365-46668056(-)	ATPAF1	-0.00262662608000859	2.91569052107935	-0.083168543562246	0.9337616741603091	0.980590320303317	-6.42474749655536	0	Junction
ENSG00000164134.12	chr4:139351287-139351504(+)	NAA15	0.00280154340489849	1.46087218809789	0.0831547191347077	0.933772658992856	0.980593012526627	-6.0922649020427	0	Junction
ENSG00000265681.7	chr18:49491585-49491735(-)	RPL17	-0.007541186778875741	-1.14613839513803	-0.0831422486801502	0.933782567974973	0.980593012526627	-5.3372977539522095	0	Junction
ENSG00000125482.12	chr9:132390832-132392075(-)	TTF1	0.00306666789885831	1.01926255535708	0.0831344637385208	0.9337887538691729	0.980593012526627	-5.9646145453858	0	Junction
ENSG00000164741.14	chr8:13092826-13094758(-)	DLC1	0.0019817697948658103	3.2937260090270297	0.0831332267977968	0.9337897367393979	0.980593012526627	-6.48242688854229	0	Junction
ENSG00000116984.12	chr1:236852638-236852947(+)	MTR	0.00269428881759651	1.68335103015847	0.0831196182654146	0.9338005500542909	0.9805976735486559	-6.15294745237366	0	Junction
ENSG00000030066.13	chr11:47785064-47786452(-)	NUP160	-0.00501073026732543	-0.0015478748748711801	-0.0831085004622266	0.9338093842494329	0.980600256218514	-5.63530236289157	0	Junction
ENSG00000103429.10	chr16:14662066-14664868(+)	BFAR	0.00275364052790913	1.39243693402271	0.0830836002118914	0.9338291699927959	0.9806080033053571	-6.071352762306219	0	Junction
ENSG00000106049.8	chr7:27632446-27649472(-)	HIBADH	-0.00279123789947016	1.89533822424707	-0.0830831706425211	0.9338295113290541	0.9806080033053571	-6.20557104482309	0	Junction
ENSG00000181381.13	chr4:168472525-168472695(-)	DDX60L	0.007685389463183691	-1.3678312772412602	0.0830515838923238	0.9338546102263491	0.9806161134492121	-5.25806551865146	0	Junction
ENSG00000102796.10	chr13:51791258-51797825(-)	DHRS12	0.0075317600220272795	-0.893883612723549	0.0830511425558997	0.933854960913655	0.9806161134492121	-5.3880110092779505	0	Junction
ENSG00000196911.10	chr6:116698799-116702018(+)	KPNA5	-0.00208368759245449	3.14353980329887	-0.0830454700525839	0.9338594683037279	0.9806161134492121	-6.45522456234995	0	Junction
ENSG00000153140.8	chr5:90394108-90399357(-)	CETN3	-0.00265796946367484	1.9941328661763897	-0.0830413600644918	0.9338627341153171	0.9806161134492121	-6.231547121077	0	Junction
ENSG00000104852.14	chr19:49090354-49090465(+)	SNRNP70	0.0018585936902513899	4.45063612031178	0.0830256583508734	0.9338752107647479	0.9806178355075089	-6.625887110980919	0	Junction
ENSG00000011132.11	chr19:3753927-3754018(-)	APBA3	-0.00758599426464454	-1.3598810163521902	-0.0830232507515081	0.9338771238550401	0.9806178355075089	-5.25756783959545	0	Junction
ENSG00000095002.13	chr2:47414419-47416295(+)	MSH2	0.00203890246965811	2.8617802883819903	0.0829826588266637	0.933909378455802	0.9806394420858809	-6.414658425138071	0	Junction
ENSG00000173482.16	chr18:8371811-8376045(+)	PTPRM	-0.00374217669868337	0.7108093089939029	-0.082981309512356	0.933910450631374	0.9806394420858809	-5.940322564014361	0	Junction
ENSG00000158106.13	chr8:143381969-143382435(+)	RHPN1	0.00481268790107673	0.661708277942158	0.0829499451169574	0.933935373056155	0.98064653206606	-5.83948579690148	0	Junction
ENSG00000115266.11	chr19:1453143-1453246(+)	APC2	-0.00207834464621984	4.09207392165406	-0.08294367995966001	0.933940351413107	0.98064653206606	-6.58846835837608	0	Junction
ENSG00000110107.8	chr11:60902882-60903458(-)	PRPF19	0.00212310266074423	3.17890165388558	0.0829415059543473	0.933942078900182	0.98064653206606	-6.46943287461601	0	Junction
ENSG00000021826.14	chr2:210590235-210590799(+)	CPS1	0.00894047062369773	-0.636624030830704	0.082933768020534	0.9339482275448451	0.98064653206606	-5.47535504628571	0	Junction
ENSG00000118473.21	chr1:66695494-66719293(+)	SGIP1	0.00339142322896068	1.81623582321181	0.0829326975428238	0.933949078158152	0.98064653206606	-6.210147592609889	0	Junction
ENSG00000109111.14	chr17:28678964-28681255(+)	SUPT6H	-0.00219159399994033	2.31841815060351	-0.0829223792938188	0.933957277155647	0.9806484471673741	-6.30948037458426	0	Junction
ENSG00000111669.14	chr12:6869391-6869687(+)	TPI1	-0.00167273506451534	6.2320328530037905	-0.08291258620745699	0.933965058859465	0.980649924090164	-6.81341244824695	0	Junction
ENSG00000152683.14	chr2:32193984-32197343(+)	SLC30A6	-0.0037460826388179703	0.730071409549297	-0.0828857998943317	0.933986343617335	0.9806655789092141	-5.87131876582984	0	Junction
ENSG00000073711.10	chr3:136082422-136087882(+)	PPP2R3A	0.00355081893253075	0.9574224023840641	0.0828618805288084	0.934005350300856	0.9806788416017941	-5.9436894602634	0	Junction
ENSG00000065802.11	chr2:238436014-238444341(+)	ASB1	-0.00255412286449795	1.91400596675882	-0.0828491508111695	0.9340154655391809	0.9806800334506479	-6.209182630784089	0	Junction
ENSG00000102935.11	chr16:49789547-49855734(-)	ZNF423	-0.00562919032158541	-0.26719792008070803	-0.0828213833311859	0.934037530062376	0.9806800334506479	-5.54093957437781	0	Junction
ENSG00000136925.14	chr9:97606262-97610345(-)	TSTD2	-0.00502148006036614	0.00585890405370459	-0.0828186138602277	0.934039730735023	0.9806800334506479	-5.634937310880869	0	Junction
ENSG00000154133.14	chr11:124885248-124886463(-)	ROBO4	-0.00745709391343424	-0.881974412408694	-0.0828168062533111	0.9340411670930541	0.9806800334506479	-5.37617916104957	0	Junction
ENSG00000135506.15	chr12:57717959-57718145(+)	OS9	-0.00197849286283755	3.2314972849595396	-0.0828018578419325	0.9340530453866601	0.9806800334506479	-6.4756438927154605	0	Junction
ENSG00000189212.12	chr7:35141120-35141881(-)	DPY19L2P1	-0.0036260284066956298	1.46201046851596	-0.0827958408758375	0.9340578265871691	0.9806800334506479	-6.1015422367342005	0	Junction
ENSG00000147403.16	chrX:154399942-154400701(+)	RPL10	0.00465022221907302	1.70625094042815	0.0827946184369234	0.93405879796165	0.9806800334506479	-6.167056396641231	0	Junction
ENSG00000138709.17	chr4:128114743-128121825(+)	LARP1B	0.00350490458112475	1.07790925064142	0.0827927749719347	0.9340602628160921	0.9806800334506479	-5.973027687190879	0	Junction
ENSG00000155657.25	chr2:178779463-178779999(-)	TTN	0.00791386922243266	-0.9145946488276451	0.0827882441526523	0.934063863097382	0.9806800334506479	-5.36278533603755	0	Junction
ENSG00000007516.13	chr16:1346511-1346604(+)	BAIAP3	0.00764364417028965	0.855056060242822	0.0827669378361099	0.9340807935486509	0.980691115303802	-5.92839735139843	0	Junction
ENSG00000136932.13	chr9:97910617-97913400(-)	TRMO	-0.00294845830239462	1.08041407874561	-0.0827574037188102	0.9340883695702771	0.980692375860136	-5.97906106127335	0	Junction
ENSG00000179889.18	chr16:15016214-15017119(+)	PDXDC1	0.0024589041249506198	2.44785685354769	0.08274897071429901	0.9340950706281899	0.980692717787691	-6.33606989040481	0	Junction
ENSG00000054654.15	chr14:64021516-64021856(+)	SYNE2	0.005114810720744121	-0.15434151117636802	0.0827217085304768	0.9341167338139351	0.9807087681219829	-5.590901815653889	0	Junction
ENSG00000069869.15	chr15:55856197-55860406(-)	NEDD4	-0.005969242434513171	-0.702655970315127	-0.0826837682351185	0.9341468821649709	0.980733726566201	-5.42382517084786	0	Junction
ENSG00000215302.8	chr15:30477943-30479023(+)	CTD-3092A11.1	0.0225280864499551	0.0985904842766214	0.0826635595018091	0.934162940591735	0.980741787991928	-5.6639344461738705	0	Junction
ENSG00000232677.6	chr19:36313323-36315956(-)	LINC00665	0.00789820929232272	-0.768149274588256	0.0826534799654894	0.934170950084289	0.980741787991928	-5.461022099183309	0	Junction
ENSG00000040731.10	chr5:24593614-24644593(-)	CDH10	0.00500025823204453	0.145915673597422	0.0826500347534702	0.9341736877514399	0.980741787991928	-5.676090121304151	0	Junction
ENSG00000136754.16	chr10:26759236-26765217(-)	ABI1	-0.0036078155361295	0.846319857175141	-0.0826386793432154	0.9341827111011021	0.980744567608461	-5.917404192357281	0	Junction
ENSG00000151694.12	chr2:9493826-9494636(-)	ADAM17	-0.00339505334746379	0.916719016646391	-0.0826269205015185	0.9341920550384369	0.98074490792849	-5.92443463070439	0	Junction
ENSG00000110583.12	chr11:63954050-63954337(+)	NAA40	0.00494107540207464	-0.0758970420253154	0.0826222244081737	0.934195786701213	0.98074490792849	-5.61261750415474	0	Junction
ENSG00000108055.9	chr10:110578707-110580903(+)	SMC3	-0.00267873157212425	1.6785797054451101	-0.0825915736250723	0.9342201428085959	0.980763784115559	-6.152929015668841	0	Junction
ENSG00000134285.10	chr12:48924257-48924560(-)	FKBP11	0.00557853327066851	-0.17885733294126802	0.0825705460184597	0.9342368520632629	0.9807730576522851	-5.58629728847261	0	Junction
ENSG00000116254.17	chr1:6146872-6148853(-)	CHD5	0.00553684228451284	-0.506634667276456	0.0825644098742178	0.934241728058615	0.9807730576522851	-5.4954176949659095	0	Junction
ENSG00000211456.10	chr3:45714080-45719499(+)	SACM1L	-0.0027857878154369303	1.8172027344941202	-0.0825409082530181	0.9342604032937099	0.980785969484706	-6.19098170566591	0	Junction
ENSG00000164221.12	chr5:115279769-115284786(-)	CCDC112	-0.00400184504864702	0.576083239491978	-0.0825186452769914	0.934278094290218	0.980793295887479	-5.828183950492059	0	Junction
ENSG00000198420.9	chr7:143876623-143881922(-)	TCAF1	0.007331003249735341	-0.5515976871370051	0.0825160781597987	0.934280134220005	0.980793295887479	-5.502658501733019	0	Junction
ENSG00000272886.5	chr3:53344943-53347382(-)	DCP1A	0.00341160452658781	0.7430053534364559	0.0825076930445194	0.934286797357248	0.9807935972830241	-5.88566152827559	0	Junction
ENSG00000083290.19	chr17:19780630-19780985(-)	ULK2	0.0020104085513050897	2.94679894296752	0.082481750018028	0.9343074127197909	0.9808085453117541	-6.427805039442211	0	Junction
	chr16:173511-177321(+)		-0.0190780626286875	-1.18937501190722	-0.0824573214089959	0.934326824706312	0.9808222298761949	-5.48736598689706	0	Junction
ENSG00000237037.9	chr22:42091601-42124046(+)	NDUFA6-AS1	-0.0061387063632152294	-0.29393653633889	-0.0824313200337589	0.934347486521201	0.9808372262691508	-5.53745961457204	0	Junction
ENSG00000197555.9	chr14:71733813-71735276(+)	SIPA1L1	0.00237040966037857	2.56474249786312	0.0824225094529941	0.9343544877989821	0.980837882319435	-6.36176505854304	0	Junction
ENSG00000113721.13	chr5:150130663-150131978(-)	PDGFRB	-0.0031277882453130197	1.52877788225961	-0.0824121315826297	0.9343627345210479	0.980839845755993	-6.1138927978485595	0	Junction
ENSG00000145349.16	chr4:113537444-113548656(-)	CAMK2D	0.0035606206989084203	1.30424436074912	0.08239169669730399	0.934378973019732	0.9808456324398019	-6.04486435008671	0	Junction
ENSG00000204257.14	chr6:32948869-32949270(-)	HLA-DMA	-0.0064169107312951395	-0.20320411921620202	-0.0823823490655454	0.9343864010865072	0.9808456324398019	-5.639845604704339	0	Junction
ENSG00000079134.11	chr18:264093-265302(-)	THOC1	-0.00519631230679581	-0.27611452036986606	-0.0823717876282961	0.934394793706976	0.9808456324398019	-5.549015085973611	0	Junction
ENSG00000177103.13	chr11:117776938-117780492(-)	DSCAML1	0.0030789842163740397	1.57831791790775	0.0823683551679948	0.9343975213047969	0.9808456324398019	-6.12397300543295	0	Junction
ENSG00000148384.12	chr9:136434864-136438607(-)	INPP5E	0.00688827337557487	-0.843979348204037	0.0823650737604497	0.9344001288695659	0.9808456324398019	-5.37293592331499	0	Junction
ENSG00000109113.18	chr17:28715508-28715640(-)	RAB34	-0.00410015660185569	0.745895816225883	-0.0823507630245386	0.9344115008790991	0.9808508763544059	-5.875003734320519	0	Junction
ENSG00000120049.18	chr10:101828697-101829074(-)	KCNIP2	0.00272297783278308	4.64460730714087	0.0823371306126738	0.9344223338717191	0.980855554395756	-6.649003572194769	0	Junction
ENSG00000196549.10	chr3:155115156-155116478(+)	MME	0.0029567405160428302	2.20033290126911	0.0823112153351703	0.934442927474011	0.9808632046251221	-6.311211932822419	0	Junction
ENSG00000161057.10	chr7:103354950-103355693(+)	PSMC2	-0.00188094981830575	3.0719919577729398	-0.0823108155654185	0.9344432451518059	0.9808632046251221	-6.44864182653015	0	Junction
ENSG00000153006.15	chr5:64754363-64768504(-)	SREK1IP1	-0.00294746463931455	1.5152253219773602	-0.0823038864279395	0.9344487514057741	0.9808632046251221	-6.11604226887322	0	Junction
ENSG00000127663.14	chr19:5082505-5110621(+)	KDM4B	0.0055247195694176	-0.272613527420032	0.0822831044655623	0.934465265855657	0.9808687184170121	-5.54624377233292	0	Junction
ENSG00000168488.18	chr16:28835188-28835277(+)	ATXN2L	-0.00449302367790861	0.682881179525913	-0.0822590624176398	0.9344843709778009	0.9808687184170121	-5.8770480587265	0	Junction
ENSG00000167333.12	chr11:4602413-4603244(-)	TRIM68	-0.00453489037592126	0.0031158553793174102	-0.0822582538028761	0.93448501354784	0.9808687184170121	-5.64955879539029	0	Junction
ENSG00000089820.15	chrX:153911000-153911128(-)	ARHGAP4	-0.007217854650746091	-1.03137726456751	-0.0822335690813977	0.934504629414157	0.9808687184170121	-5.3489667762583	0	Junction
ENSG00000144747.15	chr3:69039694-69042806(-)	TMF1	-0.00243329552520035	2.0743805257842403	-0.0822332179484696	0.934504908444394	0.9808687184170121	-6.25022366666391	0	Junction
ENSG00000136518.16	chr3:179562974-179569823(+)	ACTL6A	-0.00538382940097996	-0.31652335193301895	-0.0822327756052514	0.9345052599555379	0.9808687184170121	-5.55099034665863	0	Junction
ENSG00000113758.13	chr5:177460556-177460643(-)	DBN1	-0.0022243802222684	3.32053316552623	-0.0822273069713936	0.934509605644881	0.9808687184170121	-6.48857703800238	0	Junction
ENSG00000091127.13	chr7:105468464-105470687(-)	PUS7	0.0059685999085253	-0.6462529316646141	0.0822239511925759	0.9345122723396949	0.9808687184170121	-5.46624975777174	0	Junction
ENSG00000196588.14	chr22:40420577-40420846(-)	MKL1	-0.004437988271949279	0.17466802056481	-0.0822221414381152	0.9345137104749609	0.9808687184170121	-5.68585108265741	0	Junction
ENSG00000186111.9	chr19:3648709-3651825(-)	PIP5K1C	-0.00438000899237092	0.801512858236081	-0.0822107162886457	0.934522789562591	0.9808687184170121	-5.895584368390679	0	Junction
ENSG00000111711.9	chr12:21512377-21515237(+)	GOLT1B	0.00769556770011517	-0.648960146489832	0.0822080106795619	0.934524939598032	0.9808687184170121	-5.585950176723929	0	Junction
ENSG00000111832.12	chr6:116588986-116590271(+)	RWDD1	-0.0021423858168463303	2.85781904137393	-0.0822009850634679	0.9345305225662959	0.9808687184170121	-6.40644773609802	0	Junction
ENSG00000105669.13	chr19:18904853-18905575(-)	COPE	0.0018954877626138301	3.47550889089966	0.0821910885178746	0.934538386949684	0.9808702800410419	-6.50852902018827	0	Junction
ENSG00000272325.1	chr6:34293536-34295640(-)	NUDT3	-0.00153023815536083	5.28873222916497	-0.0821806314330985	0.9345466967777941	0.980871141879205	-6.7152029479908295	0	Junction
ENSG00000106246.17	chr7:99420150-99423774(-)	PTCD1	0.00392154481840289	0.345992710213238	0.082174006744959	0.9345519611568871	0.980871141879205	-5.75199583362661	0	Junction
ENSG00000168781.21	chr15:43582650-43582861(-)	PPIP5K1	-0.00329518567436743	1.28209814070143	-0.0821627724864866	0.9345608885867819	0.9808738191813821	-6.046981376112179	0	Junction
ENSG00000011260.13	chr17:51268329-51268836(+)	UTP18	-0.00532984558929427	0.18843185424884196	-0.0821415787338261	0.9345777304632841	0.980878851797365	-5.6926600782047	0	Junction
ENSG00000108506.11	chr17:61912071-61919399(-)	INTS2	-0.00309275164011485	1.16531781096221	-0.0821383886494603	0.934580265505649	0.980878851797365	-6.0009260322009	0	Junction
ENSG00000155657.25	chr2:178599063-178599145(-)	TTN	0.00898562200616517	-1.48888424211244	0.0821263593650822	0.9345898247401809	0.980878851797365	-5.237159611560201	0	Junction
ENSG00000139746.15	chr13:79355385-79358273(-)	RBM26	-0.00229696022495344	2.4347534923588503	-0.0821246414065524	0.9345911899400792	0.980878851797365	-6.33036048627833	0	Junction
ENSG00000145425.9	chr4:151103080-151139555(+)	RPS3A	0.0105306394480545	-1.27718604807655	0.0821164196060175	0.934597723512132	0.9808790165538891	-5.31209274380954	0	Junction
ENSG00000155897.9	chr8:130780878-130783690(-)	ADCY8	0.0064509509944109394	-0.34394589944168796	0.082099556077247	0.9346111243716658	0.980886388614646	-5.54866979250788	0	Junction
ENSG00000132938.19	chr13:29034126-29100775(+)	MTUS2	-0.00624257999084005	-0.6463604334478961	-0.0820797655376188	0.934626851248605	0.9808962017433199	-5.47177062535643	0	Junction
ENSG00000117643.14	chr1:25618338-25686439(+)	MAN1C1	0.00488569198730168	0.570899286145013	0.0820653576551915	0.9346383007248199	0.980901525612304	-5.83558905007196	0	Junction
ENSG00000162613.16	chr1:77960264-77960343(-)	FUBP1	-0.00236103827267129	2.5822656827850197	-0.0820462566408606	0.9346534797014571	0.980910698972854	-6.364059710540969	0	Junction
ENSG00000135637.13	chr2:74475403-74475611(-)	CCDC142	-0.007379470719576991	-0.9953763436924641	-0.0820269515751074	0.93466882085559	0.980910698972854	-5.33083348156805	0	Junction
ENSG00000186566.12	chr17:44464545-44467096(-)	GPATCH8	-0.00415531919745536	0.559185197700197	-0.0820230745091077	0.9346719018460691	0.980910698972854	-5.80587834708744	0	Junction
ENSG00000115423.18	chr2:84787303-84796305(+)	DNAH6	-0.0064319989756503795	-0.870955357801473	-0.0820222606217897	0.9346725486185409	0.980910698972854	-5.384479930214519	0	Junction
ENSG00000241837.6	chr21:33907454-33912288(-)	ATP5O	-0.0115451445455164	-1.4592897366448998	-0.0820127651776891	0.9346800943737379	0.9809119257515959	-5.26646946393979	0	Junction
ENSG00000185008.17	chr3:77595185-77596375(+)	ROBO2	0.0056626196536541705	-0.5468404892559829	0.0819864996478125	0.934700966862465	0.980919111764514	-5.567174851837981	0	Junction
ENSG00000126001.15	chr20:35466205-35466965(+)	CEP250	-0.0030102705168468	1.3863268580561101	-0.0819838710420336	0.9347030557451141	0.980919111764514	-6.070633067212219	0	Junction
ENSG00000153207.14	chr1:246851443-246853090(-)	AHCTF1	-0.00286523111314665	1.57449433096714	-0.0819770451123718	0.9347084801308081	0.980919111764514	-6.12428120355085	0	Junction
ENSG00000130023.15	chr6:169754033-169755282(+)	ERMARD	0.00435129316473981	0.38300917452784294	0.0819720506455102	0.9347124491034009	0.980919111764514	-5.76224295020825	0	Junction
ENSG00000172992.11	chr17:45035000-45051552(-)	DCAKD	0.00811163325481852	-0.29225833601193896	0.0819626155253191	0.934719946951859	0.980920288169394	-5.56998183275572	0	Junction
ENSG00000242086.8	chr3:195688801-195689338(+)	LINC00969	0.009738706749222741	-0.672113857393625	0.0819460542716366	0.934733107770217	0.980921464313712	-5.444740077643781	0	Junction
ENSG00000061987.14	chr12:62566032-62566321(+)	MON2	-0.00301320705443695	1.48603569262864	-0.08193805621149901	0.9347394636370441	0.980921464313712	-6.1106345312786905	0	Junction
ENSG00000160917.14	chr7:99450796-99452367(+)	CPSF4	-0.00292879841425798	1.4521024269108602	-0.081937131730783	0.934740198299996	0.980921464313712	-6.0857017301709195	0	Junction
ENSG00000149311.17	chr11:108292794-108293312(+)	ATM	0.00304743113815043	1.2416548954398798	0.0819016734660712	0.934768376186121	0.980944342266756	-6.02815182580634	0	Junction
ENSG00000092978.10	chr1:217514890-217610320(-)	GPATCH2	-0.0057696367999986896	-0.6663280667899489	-0.0818808012363368	0.9347849629164019	0.980952796929258	-5.4387164572869695	0	Junction
ENSG00000072958.8	chr19:16233619-16234198(+)	AP1M1	-0.00249924619965397	2.18919921530068	-0.0818754857823022	0.9347891870025821	0.980952796929258	-6.2817373848650995	0	Junction
ENSG00000173482.16	chr18:7567892-7774148(+)	PTPRM	-0.00298891472816617	1.88357088744822	-0.0818587506195068	0.934802486117466	0.9809600607626819	-6.213518461704941	0	Junction
ENSG00000127720.7	chr12:82407872-82430892(+)	METTL25	-0.009025831974507409	-1.40710073737495	-0.0818499492733743	0.9348094803868051	0.980960708383362	-5.24675183938778	0	Junction
ENSG00000111669.14	chr12:6869774-6870048(+)	TPI1	-0.00169105193796846	6.249988187699059	-0.0818144606883052	0.934837682569713	0.9809836107844799	-6.81476905740216	0	Junction
ENSG00000198947.15	chrX:32595877-32614302(-)	DMD	0.0054843709208209895	0.224714130868292	0.08180534206172099	0.93484492900247	0.980984522844703	-5.72299575233325	0	Junction
ENSG00000144455.13	chr3:4068094-4068568(-)	SUMF1	0.0171057662725394	-2.07768091404226	0.0817712094461268	0.934872053716934	0.9810044260524291	-5.109154670572241	0	Junction
ENSG00000060339.13	chr10:68755537-68756272(+)	CCAR1	-0.00304035824728727	1.5731383904974698	-0.0817621635322748	0.934879242391473	0.9810044260524291	-6.1148247171091	0	Junction
ENSG00000166435.15	chr11:74863022-74906238(-)	XRRA1	-0.0101209156779218	-1.1930064309121498	-0.0817573995126872	0.934883028300366	0.9810044260524291	-5.29788770510674	0	Junction
ENSG00000161013.16	chr5:179800260-179800483(-)	MGAT4B	-0.00242684449216296	2.14283861737685	-0.0817004889141096	0.934928254580783	0.981028589378943	-6.26789776170284	0	Junction
ENSG00000157796.17	chr4:39278664-39285486(+)	WDR19	-0.00362011727795989	0.82779952505125	-0.0816961287396798	0.934931719576255	0.981028589378943	-5.9033178019224595	0	Junction
ENSG00000177981.10	chr12:48149999-48151200(-)	ASB8	-0.00242480733680866	2.02629268643037	-0.0816904307620621	0.9349362477150022	0.981028589378943	-6.241902031440111	0	Junction
ENSG00000134014.16	chr8:28137892-28155941(+)	ELP3	0.00184319738132968	2.74720576789166	0.081684928940028	0.93494061997243	0.981028589378943	-6.393437941990991	0	Junction
ENSG00000072840.12	chr4:5802095-5804729(+)	EVC	-0.00702836879756259	-1.1653428139708	-0.0816837118414502	0.9349415871919671	0.981028589378943	-5.293755702007361	0	Junction
ENSG00000148634.15	chr10:67925188-67932596(-)	HERC4	-0.0029285492531479	1.91814433898892	-0.081675845972542	0.9349478381440691	0.981028589378943	-6.21269018123304	0	Junction
ENSG00000138614.14	chr15:65598991-65599773(-)	VWA9	-0.00306468987825769	1.30848790749776	-0.0816722466023325	0.9349506985402439	0.981028589378943	-6.053174980963861	0	Junction
ENSG00000155189.11	chr8:6747829-6755050(+)	AGPAT5	0.00203643578446952	2.92849266103894	0.0816598380893371	0.934960559511555	0.981032244438067	-6.424671249401681	0	Junction
ENSG00000137573.13	chr8:69601830-69603191(+)	SULF1	-0.007433191164514759	-0.468902739081992	-0.0816346541470218	0.9349805730711921	0.9810465522481009	-5.51344707750422	0	Junction
ENSG00000171681.12	chr12:14496344-14497653(+)	ATF7IP	0.0026773359122265602	2.21942433819896	0.0816084737351251	0.9350013785642179	0.981055974901088	-6.2876010112067995	0	Junction
ENSG00000110693.16	chr11:15986421-15988996(-)	SOX6	-0.00515663583077435	0.0520870309419926	-0.0816036743824609	0.9350051925998929	0.981055974901088	-5.645505946032231	0	Junction
ENSG00000243710.7	chr1:43172454-43172734(+)	CFAP57	0.009099609498923071	-1.2542717416321298	0.0815992778747544	0.935008686496824	0.981055974901088	-5.2920166705778895	0	Junction
ENSG00000165322.17	chr10:31814362-31817787(-)	ARHGAP12	-0.00251810683549683	2.0638738308651496	-0.0815899305265485	0.935016114822158	0.9810570772172921	-6.25154701029587	0	Junction
ENSG00000082516.8	chr5:154924555-154925861(-)	GEMIN5	0.00332613308615708	0.792991520526836	0.0815744341766886	0.9350284297635358	0.981063306720525	-5.89461842637748	0	Junction
ENSG00000101290.13	chr20:5176746-5178816(+)	CDS2	-0.00174026632147084	3.8424743030800004	-0.0815454057123563	0.9350514987114291	0.981077119202488	-6.55563767318054	0	Junction
ENSG00000125991.18	chr20:35542601-35542821(+)	ERGIC3	-0.00149231484074175	3.74802304824194	-0.0815418180012357	0.935054349872631	0.981077119202488	-6.54315990793018	0	Junction
ENSG00000155827.11	chr9:101546967-101547136(+)	RNF20	-0.00192375219629563	2.53096793769021	-0.0815129004517138	0.9350773307375981	0.981088364866866	-6.353603564107491	0	Junction
ENSG00000127980.15	chr7:92522246-92528306(-)	PEX1	0.00432413547513235	0.501059367139813	0.0815122798899652	0.935077823900511	0.981088364866866	-5.8199556337270595	0	Junction
ENSG00000167461.11	chr19:16125548-16127436(+)	RAB8A	-0.0023214714685498104	2.1719826716674597	-0.0814984827261814	0.935088788568425	0.981093177240185	-6.27600341434906	0	Junction
ENSG00000125503.12	chr19:55099096-55103408(-)	PPP1R12C	-0.00341458869458458	2.31644225724851	-0.0814770287954411	0.9351058381279209	0.981104373759676	-6.304424867541491	0	Junction
ENSG00000103199.13	chr16:4766077-4767016(-)	ZNF500	0.005654043730947821	-0.322583327610325	0.0814422709300308	0.935133460462587	0.981126662908437	-5.53047333920567	0	Junction
ENSG00000115423.18	chr2:84805795-84808414(+)	DNAH6	-0.00628485922647798	-0.52193495665246	-0.0814170888761901	0.935153472877415	0.9811409676047359	-5.477230076616981	0	Junction
ENSG00000073910.19	chr13:32157406-32161143(+)	FRY	0.0023681207646256397	2.47233507451662	0.0814005247969824	0.9351666365292479	0.9811480865943109	-6.34780250026883	0	Junction
ENSG00000147416.10	chr8:20216496-20217219(+)	ATP6V1B2	0.0018635946976803101	3.7771085330564302	0.0813788136622014	0.9351838906284309	0.98115949702912	-6.5464244946104	0	Junction
ENSG00000152117.17	chr2:131498954-131500203(+)	AC093838.4	0.0064685593051657	-0.480562933652853	0.0813634848794072	0.9351960726143579	0.981165585875565	-5.495867059315879	0	Junction
ENSG00000110958.15	chr12:56672810-56672951(-)	PTGES3	0.00183787436095659	4.526724605246691	0.081341339888466	0.9352136715577289	0.981174976598491	-6.6338611867934505	0	Junction
ENSG00000196498.13	chr12:124400674-124402403(-)	NCOR2	0.0025684621366749197	2.41018589315873	0.0813361696913295	0.9352177803924641	0.981174976598491	-6.32658021177239	0	Junction
ENSG00000196159.11	chr4:125468820-125476170(+)	FAT4	0.0061830064573003	-0.7106479489830899	0.0813264584429417	0.9352254980747591	0.981176381564372	-5.41910743884913	0	Junction
ENSG00000128833.12	chr15:52272724-52275561(-)	MYO5C	-0.00594492511500443	-0.20989224196955	-0.0813140136720885	0.9352353881394151	0.9811800656146109	-5.56612379810009	0	Junction
ENSG00000114021.11	chr3:100339936-100341072(+)	NIT2	0.0027980176418486396	1.9395395044251897	0.0813008645242218	0.9352458379950028	0.981184336901996	-6.223841745949839	0	Junction
ENSG00000101489.19	chr18:37274455-37274804(-)	CELF4	0.00309605331516966	2.21291455996275	0.0812232025701191	0.935307557523622	0.9812339848255458	-6.2909805011821796	0	Junction
ENSG00000132005.8	chr19:13965778-13966420(-)	RFX1	0.00502434531256713	-0.126725104293408	0.0812208685747019	0.9353094124031178	0.9812339848255458	-5.589429906496429	0	Junction
ENSG00000135426.15	chr12:54963243-54963741(-)	TESPA1	-0.00705429738475695	2.60381913019852	-0.081200161012498	0.935325869191467	0.9812339848255458	-6.3732543314499495	0	Junction
ENSG00000134755.14	chr18:31069152-31070725(-)	DSC2	0.0072552178296146595	-1.11236222864397	0.0811985107364456	0.9353271807059829	0.9812339848255458	-5.329598804981	0	Junction
ENSG00000198453.12	chr19:36937243-36974419(+)	ZNF568	0.00524867094605265	-0.0767497975310386	0.08118710191574299	0.9353362475780981	0.9812339848255458	-5.60628426268624	0	Junction
ENSG00000197763.13	chr3:126622541-126629378(-)	TXNRD3	-0.0057407831309839895	-0.252707230521472	-0.0811666107088859	0.9353525324683679	0.9812339848255458	-5.55894932246865	0	Junction
ENSG00000136531.14	chr2:165373348-165374684(+)	SCN2A	-0.0026213919031555302	3.23811338000044	-0.0811623437966756	0.935355923496902	0.9812339848255458	-6.48022816462003	0	Junction
ENSG00000179134.15	chr19:39342577-39356688(+)	SAMD4B	-0.00739019669621752	0.11855601851187	-0.0811436946806582	0.93537074445885	0.9812339848255458	-5.67885317375738	0	Junction
ENSG00000164659.14	chr7:86947923-86964903(-)	KIAA1324L	-0.0030564884018238303	2.09770073686178	-0.0811138043939392	0.9353944991331391	0.9812339848255458	-6.26238713783646	0	Junction
ENSG00000143373.17	chr1:151289272-151289377(+)	ZNF687	-0.003947145519074579	0.6522372584733039	-0.0811089870200682	0.9353983276447171	0.9812339848255458	-5.85422404137696	0	Junction
ENSG00000182871.14	chr21:45493576-45494544(+)	COL18A1	0.00508084729976967	0.419496757139728	0.0811006298363776	0.9354049693529398	0.9812339848255458	-5.7831151265185206	0	Junction
ENSG00000065621.14	chr10:104274950-104275225(+)	GSTO2	-0.00517644467558228	-0.304495016810224	-0.0810968145942822	0.935408001443448	0.9812339848255458	-5.582078124939231	0	Junction
ENSG00000138031.14	chr2:24828024-24830708(-)	ADCY3	0.006667580420608239	-0.84426276925649	0.0810881771551783	0.93541486588605	0.9812339848255458	-5.41404863053483	0	Junction
ENSG00000164327.12	chr5:38947442-38949355(-)	RICTOR	0.005819361170508229	-0.973479935495017	0.0810832202083167	0.935418805328703	0.9812339848255458	-5.37011321904266	0	Junction
ENSG00000170242.17	chr11:11930121-11930695(+)	USP47	0.00220771766938224	2.39018058641607	0.0810798658187725	0.935421471169205	0.9812339848255458	-6.32350181634292	0	Junction
ENSG00000018236.14	chr12:40993270-41014227(+)	CNTN1	-0.0020445559682267397	3.9241083742822895	-0.0810759509460216	0.9354245824445309	0.9812339848255458	-6.56712018230323	0	Junction
ENSG00000055163.19	chr5:157294861-157296672(+)	CYFIP2	-0.0015440977470956	4.96629708319328	-0.0810726790869683	0.935427182696943	0.9812339848255458	-6.68297615125625	0	Junction
ENSG00000204650.13	chr17:45630159-45636282(+)	CRHR1-IT1	-0.00308621729975918	1.2931099214492	-0.0810620520187367	0.9354356283772031	0.9812339848255458	-6.04277678554868	0	Junction
ENSG00000139220.16	chr12:81312169-81325776(-)	PPFIA2	-0.00424913479207116	0.126349157293031	-0.0810454468105401	0.9354488250963001	0.9812339848255458	-5.71016569090248	0	Junction
ENSG00000183495.13	chr12:132029904-132029988(+)	EP400	0.00346243310607569	0.973288074512905	0.0810428338082447	0.9354509017389899	0.9812339848255458	-5.948912858628749	0	Junction
ENSG00000163644.14	chr4:88278643-88284405(-)	PPM1K	0.00235154785253327	2.98397191731225	0.081037522896364	0.9354551225044692	0.9812339848255458	-6.4341595057586805	0	Junction
ENSG00000153130.17	chr4:140373718-140379120(+)	SCOC	-0.0015422549393819599	4.67749670936475	-0.0810313522833055	0.9354600265065149	0.9812339848255458	-6.65117137339993	0	Junction
ENSG00000047621.11	chr12:4536220-4538408(-)	C12orf4	0.0035210082750005796	1.1537070064013302	0.0810308593777185	0.9354604182359331	0.9812339848255458	-6.014709210266401	0	Junction
ENSG00000143207.19	chr1:176162989-176163814(-)	RFWD2	0.0021824891051001397	2.41622905345025	0.081017129486192	0.935471329870259	0.9812339848255458	-6.32305688674612	0	Junction
ENSG00000122507.20	chr7:33336623-33340896(+)	BBS9	0.00279341765907609	1.8798727311589598	0.0810147750289425	0.935473201042605	0.9812339848255458	-6.200679539694081	0	Junction
ENSG00000149636.15	chr20:36758618-36762460(-)	DSN1	-0.0056070580897709206	-0.34567115570469	-0.0810141126278806	0.935473727476755	0.9812339848255458	-5.54640589663288	0	Junction
ENSG00000136143.14	chr13:47968734-47973263(-)	SUCLA2	-0.0017632190687296302	3.1812766070775895	-0.0810073349108883	0.9354791139759101	0.9812339848255458	-6.46336530168193	0	Junction
ENSG00000130159.13	chr19:11506429-11507456(-)	ECSIT	-0.00211528327694798	2.55810949310144	-0.0810036397350304	0.9354820506683279	0.9812339848255458	-6.3609430424071505	0	Junction
ENSG00000166887.15	chr15:42166650-42166771(-)	VPS39	0.00200324521140727	2.68750548660658	0.0810019331552739	0.9354834069504442	0.9812339848255458	-6.3848367514332	0	Junction
ENSG00000134905.16	chr13:110641609-110642314(-)	CARS2	-0.0037960148017848203	1.2853136647016499	-0.0810005220971918	0.9354845283706859	0.9812339848255458	-6.036184834302981	0	Junction
ENSG00000216937.12	chr10:32446398-32451591(+)	CCDC7	0.0100919465926193	-0.668405778669938	0.0809886428701342	0.935493969238529	0.9812371965177679	-5.43369573462674	0	Junction
ENSG00000174915.11	chr11:450638-460186(+)	PTDSS2	0.00440741673625431	0.23149159635274202	0.0809615547779918	0.9355154971966491	0.981253086197365	-5.70434419761013	0	Junction
ENSG00000082438.15	chr2:164722312-164722424(-)	COBLL1	0.00525790367559004	-0.0436556428927755	0.0809346893512233	0.9355368482407099	0.9812620450571079	-5.641386597560519	0	Junction
ENSG00000166272.16	chr10:102810055-102812594(+)	WBP1L	0.0029013191064070102	1.52979313488931	0.080930166221578	0.935540442959833	0.9812620450571079	-6.107015846898251	0	Junction
ENSG00000105287.12	chr19:46681749-46689536(-)	PRKD2	0.006291601752858579	-0.899994481074922	0.0809262827736292	0.935543529298377	0.9812620450571079	-5.36648859213994	0	Junction
ENSG00000126001.15	chr20:35505006-35507737(+)	CEP250	0.00352710015046367	1.40533096032592	0.0809187010765986	0.9355495547929821	0.9812620450571079	-6.07614562959939	0	Junction
ENSG00000124380.10	chr2:69894019-69895093(+)	SNRNP27	-0.00172107700850208	3.49417851355583	-0.0808875581501802	0.9355743054298249	0.9812761719441551	-6.50934016043622	0	Junction
ENSG00000103197.16	chr16:2087942-2088047(+)	TSC2	-0.00243726688437038	2.15025053916574	-0.0808857003355986	0.935575781917775	0.9812761719441551	-6.270419653896449	0	Junction
ENSG00000244754.8	chr13:32513029-32517856(-)	N4BP2L2	-0.0219189623818712	-2.7021426873350496	-0.0808670416074706	0.935590610851957	0.9812850343940641	-4.99598447794904	0	Junction
ENSG00000095015.5	chr5:56864935-56865339(+)	MAP3K1	0.00317133516912635	1.4843371182836398	0.0808541309864339	0.935600871518885	0.981289105373493	-6.09097382592155	0	Junction
ENSG00000147548.16	chr8:38299591-38304586(-)	WHSC1L1	0.00263400383179851	2.24046292852977	0.0808125411860405	0.9356339249274591	0.9813027418702019	-6.2919031036333095	0	Junction
ENSG00000196935.8	chr12:64091927-64094931(+)	SRGAP1	0.00299334908357476	1.52078869013302	0.0808099408886977	0.93563599151214	0.9813027418702019	-6.11519803306399	0	Junction
ENSG00000198887.8	chr9:70347718-70347918(+)	SMC5	0.0036929682996453203	1.00215290754011	0.0807973311919684	0.935646013066875	0.9813027418702019	-5.94924256079236	0	Junction
ENSG00000153707.16	chr9:8633459-8636695(-)	PTPRD	-0.00681446404813244	-0.826723036906264	-0.0807851014482213	0.9356557326638101	0.9813027418702019	-5.38847265884581	0	Junction
ENSG00000143799.12	chr1:226365155-226365953(-)	PARP1	-0.00168335679872089	4.12377397308212	-0.0807694520251918	0.9356681700671591	0.9813027418702019	-6.59029289118974	0	Junction
ENSG00000232656.7	chr10:1022784-1035813(+)	IDI2-AS1	-0.00792539488389892	-0.9255723974838249	-0.0807634101741866	0.935672971841882	0.9813027418702019	-5.395982435486809	0	Junction
ENSG00000165568.17	chr10:4842505-4847147(+)	AKR1E2	0.00815855217098229	-0.134829477688369	0.0807551197179015	0.93567956070455	0.9813027418702019	-5.58966093042066	0	Junction
ENSG00000171100.14	chrX:150598687-150614588(+)	MTM1	0.00273328714672218	1.6430221505054798	0.0807537302729557	0.93568066497013	0.9813027418702019	-6.138820194762929	0	Junction
ENSG00000011478.11	chr19:45698901-45701797(+)	QPCTL	-0.00488147530272507	-0.262226028433527	-0.0807148015414766	0.935711603747904	0.9813027418702019	-5.581046753057731	0	Junction
ENSG00000185033.14	chr15:90221481-90221613(+)	SEMA4B	-0.00356756778340937	0.993702419758985	-0.0807146885476324	0.9357116935503921	0.9813027418702019	-5.94836931299819	0	Junction
ENSG00000124120.10	chr20:44484531-44486595(+)	TTPAL	-0.005217097952235079	-0.0934404179468155	-0.0807069234605869	0.9357178648986371	0.9813027418702019	-5.61619879308497	0	Junction
ENSG00000111817.16	chr6:116371122-116399197(+)	DSE	0.006515758497404879	-0.40892334274295	0.0806942840246325	0.9357279101724151	0.9813027418702019	-5.5236625067487095	0	Junction
ENSG00000144426.18	chr2:203209323-203210957(+)	NBEAL1	0.00308665044266588	1.16543582149722	0.0806815961674904	0.935737993939577	0.9813027418702019	-6.0074802792550095	0	Junction
ENSG00000188385.11	chr10:132149511-132149981(+)	JAKMIP3	0.0038293519613804795	1.26152404490321	0.0806809887570887	0.9357384766836908	0.9813027418702019	-6.0395996087928	0	Junction
ENSG00000151690.14	chr2:190415414-190435976(+)	MFSD6	0.004179652313811	0.7074247541938778	0.0806731657687328	0.935744694066307	0.9813027418702019	-5.87812123383266	0	Junction
ENSG00000135541.20	chr6:135442715-135447007(-)	AHI1	0.0029873019893701	1.88182431998081	0.0806603325765301	0.9357548933570542	0.9813027418702019	-6.2023439532581195	0	Junction
ENSG00000160190.13	chr21:42574916-42579735(+)	SLC37A1	0.005624559264815161	-0.5299261753395821	0.0806597984347015	0.9357553178711321	0.9813027418702019	-5.481867137514781	0	Junction
ENSG00000198298.12	chr10:43606547-43606996(+)	ZNF485	0.00670665843938619	-1.02104396349883	0.0806528460967387	0.9357608433066529	0.9813027418702019	-5.36664289487889	0	Junction
ENSG00000107518.16	chr10:115426303-115461940(+)	ATRNL1	0.00216383568736665	3.81537315206382	0.080651247111157	0.9357621141158159	0.9813027418702019	-6.54863323304347	0	Junction
ENSG00000083290.19	chr17:19795726-19796094(-)	ULK2	0.00192506117469227	2.9677351920810096	0.0806391267971967	0.935771746857197	0.9813027418702019	-6.43217171512901	0	Junction
ENSG00000065060.16	chr6:34857471-34857723(+)	UHRF1BP1	0.00452257423925571	-0.0648552096356519	0.0806333685413758	0.935776323292213	0.9813027418702019	-5.612482056377861	0	Junction
ENSG00000088826.17	chr20:4148978-4175029(+)	SMOX	0.0035141516086262103	2.12841737584276	0.0806327195899393	0.9357768390533979	0.9813027418702019	-6.263125628612139	0	Junction
ENSG00000115525.16	chr2:85863486-85870071(-)	ST3GAL5	-0.00428629555454298	0.316413823903322	-0.0806318928144351	0.935777496142227	0.9813027418702019	-5.7608355093074	0	Junction
ENSG00000145242.13	chr4:65348204-65351388(-)	EPHA5	-0.00628875973446191	-0.362733177010406	-0.0806291678626055	0.9357796618276569	0.9813027418702019	-5.57550271161975	0	Junction
ENSG00000187122.16	chr10:97006721-97010992(-)	SLIT1	-0.0038315489507925295	2.3654535256266698	-0.0806288231327036	0.935779935805572	0.9813027418702019	-6.32036885118147	0	Junction
ENSG00000248905.8	chr15:32969478-33008013(-)	FMN1	-0.00814481180188212	-1.27660353679349	-0.0806216239638358	0.935785657426647	0.9813027418702019	-5.27688606177175	0	Junction
ENSG00000137076.19	chr9:35714688-35714759(-)	TLN1	-0.00249399851668338	2.5626566175161	-0.0806210476950003	0.935786115422981	0.9813027418702019	-6.36069163844425	0	Junction
ENSG00000205531.12	chr11:2976124-2978283(-)	NAP1L4	0.00136798234866196	4.16681727275725	0.0805936129519772	0.9358079195275609	0.981318916779673	-6.59607696916807	0	Junction
ENSG00000104884.14	chr19:45364955-45365041(-)	ERCC2	-0.00347568807819057	0.7578445593533429	-0.08056746077234199	0.935828704343874	0.981329967966289	-5.87966228578684	0	Junction
ENSG00000153207.14	chr1:246899513-246900064(-)	AHCTF1	0.00217411673139602	2.53327559947118	0.0805615145608726	0.9358334301860459	0.981329967966289	-6.35125077677883	0	Junction
ENSG00000167601.11	chr19:41253709-41256451(+)	AXL	0.00293543610708525	2.25048320040952	0.0805517160604549	0.935841217698511	0.981329967966289	-6.29356636848053	0	Junction
ENSG00000174442.11	chr15:66521206-66523676(+)	ZWILCH	-0.0060561515001266	-0.8862593895588801	-0.0805447615769881	0.93584674488747	0.981329967966289	-5.4012432638661805	0	Junction
ENSG00000162804.13	chr2:241036916-241037239(+)	SNED1	-0.00521438990983535	0.0213038903318253	-0.0805402182163155	0.93585035579901	0.981329967966289	-5.6425277500804905	0	Junction
ENSG00000125450.10	chr17:75225830-75226050(+)	NUP85	0.00429618756734196	0.34912366775774895	0.0804820185302358	0.9358966110856809	0.9813717812924251	-5.752006407982099	0	Junction
ENSG00000110721.11	chr11:68066517-68068878(-)	CHKA	0.00267289861711215	2.2884166512903596	0.0804660758270687	0.935909281884467	0.981378377932065	-6.29941515714673	0	Junction
ENSG00000144668.11	chr3:37508628-37513762(+)	ITGA9	0.0065395323955339795	-0.549581491833478	0.0804502829928218	0.935921833587843	0.9813796365307109	-5.46535115465289	0	Junction
ENSG00000115415.18	chr2:190991321-190995060(-)	STAT1	-0.00373324812451512	1.8290875540474099	-0.0804485110749991	0.935923241859615	0.9813796365307109	-6.197294059301179	0	Junction
ENSG00000196664.4	chrX:12867582-12885511(+)	TLR7	-0.00741276681032492	-1.6712296021005	-0.0804350569152423	0.935933934863995	0.9813841591431139	-5.256056429995589	0	Junction
	chr3:15942823-15946783(+)		-0.006026892290859539	0.00712472809618018	-0.0803897330482219	0.9359699571400691	0.981403455919856	-5.6396382493196	0	Junction
ENSG00000120915.13	chr8:27520910-27522422(+)	EPHX2	0.00381607734409532	1.22507669840747	0.08037897066624601	0.9359785108314599	0.981403455919856	-6.0184430377336	0	Junction
ENSG00000139926.15	chr14:51701160-51702511(+)	FRMD6	0.00692369060777875	-0.7860159951800559	0.0803684972713836	0.9359868348497242	0.981403455919856	-5.413896837943049	0	Junction
ENSG00000136169.16	chr13:49444858-49451552(+)	SETDB2	0.00574816085239202	-0.399523406235896	0.0803675953048882	0.9359875517127021	0.981403455919856	-5.5069767288178495	0	Junction
ENSG00000157450.15	chr15:59052432-59055681(+)	RNF111	-0.00240876080894582	2.05343681738634	-0.0803659521321942	0.9359888576700699	0.981403455919856	-6.24748022053278	0	Junction
ENSG00000151065.13	chr12:1967911-1993263(-)	DCP1B	0.00449500970003948	0.0749097782976191	0.0803566406052248	0.935996258269327	0.981403455919856	-5.67083028461228	0	Junction
ENSG00000153214.9	chr2:112097153-112097232(+)	TMEM87B	-0.00314384889426613	1.28485183587052	-0.0803557099183839	0.9359969979593059	0.981403455919856	-6.053130287517821	0	Junction
ENSG00000115998.7	chr2:70150565-70160624(-)	C2orf42	0.00355906721980369	0.7686565614200179	0.0803122164634681	0.936031565688095	0.9814330108716659	-5.882140582746691	0	Junction
ENSG00000108312.14	chr17:44211153-44211289(-)	UBTF	0.00204518275053184	2.83175610596892	0.0802997742382505	0.936041454542325	0.981436689693771	-6.412282252172449	0	Junction
ENSG00000144736.13	chr3:72841200-72842279(-)	SHQ1	0.00239634098342896	2.0785481186784103	0.0802770718257952	0.9360594980322242	0.981448918518767	-6.244400795978299	0	Junction
ENSG00000067141.16	chr15:73258877-73260270(+)	NEO1	-0.00218375221763404	2.7746336313707296	-0.0802385985501683	0.9360900760102471	0.981474289371532	-6.3987692070647295	0	Junction
ENSG00000167280.16	chr17:79085735-79085932(+)	ENGASE	-0.00672299749326335	-0.71776006504175	-0.080195649818566	0.936124211124839	0.981497766495244	-5.409658100847759	0	Junction
ENSG00000099219.13	chr9:5799009-5801175(-)	ERMP1	-0.00306560796595272	1.98381922763567	-0.0801900286972579	0.9361286787304599	0.981497766495244	-6.22890190547103	0	Junction
ENSG00000148356.13	chr9:127492898-127495319(+)	LRSAM1	-0.00449882652106123	0.0392039810992938	-0.0801863413810659	0.9361316093700609	0.981497766495244	-5.65211461950104	0	Junction
ENSG00000127603.23	chr1:39463687-39468614(+)	MACF1	0.00266506520721058	2.2678004323257004	0.0801553067614604	0.9361562753893101	0.981516937905617	-6.296104754970651	0	Junction
ENSG00000152620.12	chr5:36197665-36200226(-)	NADK2	0.0024114547854211803	2.87870087736561	0.0801435485392707	0.936165620728073	0.981520046133004	-6.4154395508597695	0	Junction
ENSG00000105171.9	chr19:29610633-29611861(+)	POP4	-0.00257189939929636	1.84569540878062	-0.0801257426069695	0.9361797727541469	0.981521629605591	-6.20036853627005	0	Junction
ENSG00000196177.12	chr10:123040673-123041208(+)	ACADSB	0.0024955435730653103	2.2635595744214303	0.0801255918599223	0.936179892566895	0.981521629605591	-6.296157917751629	0	Junction
ENSG00000162032.15	chr16:1778049-1778133(-)	SPSB3	-0.0024652461495781	1.98156344923819	-0.0800506829950346	0.9362394298127471	0.9815773602163699	-6.230067259945931	0	Junction
ENSG00000132670.20	chr20:2923286-2947981(+)	PTPRA	0.00219478163153146	2.3919480260171095	0.0800382386639029	0.936249320548658	0.9815810397516189	-6.321252083740831	0	Junction
ENSG00000085788.13	chr8:38252288-38252721(+)	DDHD2	-0.00166532215135278	3.4353985576703705	-0.0799990126944197	0.9362804973556059	0.981604420450593	-6.50101638479726	0	Junction
ENSG00000108312.14	chr17:44207598-44207698(-)	UBTF	0.00180788715977971	3.22123758314994	0.0799840951616982	0.9362923538387958	0.981604420450593	-6.4751695055789105	0	Junction
ENSG00000138398.15	chr2:169603695-169604025(+)	PPIG	0.00357385266549945	1.2766111539880902	0.0799739750903913	0.936300397298666	0.981604420450593	-6.03691275158784	0	Junction
ENSG00000185860.13	chr1:162859659-162861007(-)	CCDC190	-0.00993766252500921	-1.30192711623808	-0.0799610265532242	0.93631068884032	0.981604420450593	-5.30144019296553	0	Junction
ENSG00000100865.14	chr14:102355898-102359418(-)	CINP	-0.0022546496563276	2.30259310158985	-0.0799582377437366	0.9363129053970429	0.981604420450593	-6.305144718026309	0	Junction
ENSG00000084636.17	chr1:31686280-31688466(-)	COL16A1	0.00508902404929306	0.9550162986419309	0.0799541731012112	0.936316135991758	0.981604420450593	-5.93809437985219	0	Junction
ENSG00000107679.14	chr10:122413046-122415858(+)	PLEKHA1	0.00206528402484332	3.0649654882659503	0.07995397855849001	0.936316290615145	0.981604420450593	-6.44491707476212	0	Junction
ENSG00000131473.16	chr17:41878197-41878796(-)	ACLY	-0.0023096608508704802	3.2073327376455	-0.0799140337803008	0.9363480389467941	0.9816172211257091	-6.47285335297615	0	Junction
ENSG00000090861.15	chr16:70270341-70271780(-)	AARS	0.0017318999981809	3.76315175013749	0.0799078027722208	0.9363529913958001	0.9816172211257091	-6.5470954063065	0	Junction
ENSG00000185986.11	chr5:1576310-1576543(-)	SDHAP3	0.0176710959218731	-2.19992897336963	0.0799066307602149	0.9363539229194541	0.9816172211257091	-5.16578334613121	0	Junction
ENSG00000240891.7	chr3:111675409-111707925(+)	PLCXD2	0.006261834496425129	-0.893114163652603	0.0799065007342693	0.9363540262650258	0.9816172211257091	-5.444072806631991	0	Junction
ENSG00000150768.15	chr11:112043534-112045137(+)	DLAT	-0.00204380190061564	2.7584163358086298	-0.0798841243186388	0.936371811219638	0.9816231148136809	-6.39596880926238	0	Junction
ENSG00000052126.14	chr12:19320057-19320561(+)	PLEKHA5	-0.00290750200509539	1.85767811158568	-0.079883369639183	0.9363724110454791	0.9816231148136809	-6.2285729428453696	0	Junction
ENSG00000152503.9	chr5:115126858-115130591(-)	TRIM36	-0.00655852986823437	-0.37440437332950205	-0.0798604921864111	0.9363905942624821	0.9816301843285009	-5.5577858876351	0	Junction
ENSG00000196873.15	chr9:68232496-68234999(+)	CBWD3	-0.00796027554082571	-0.50894983918741	-0.0798588271906476	0.9363919176182479	0.9816301843285009	-5.49836280384479	0	Junction
ENSG00000143158.10	chr1:167918360-167920546(-)	MPC2	-0.0067097023721846	-0.8799110162885941	-0.0798451261218041	0.936402807375447	0.9816349103806679	-5.423277312320661	0	Junction
ENSG00000185774.14	chr4:20734736-20749661(-)	KCNIP4	0.00322300910924632	2.27206900336494	0.0797922609564147	0.9364448252906651	0.9816638336817058	-6.320177785211261	0	Junction
ENSG00000159788.18	chr4:3413525-3414071(+)	RGS12	-0.0108129460143909	-1.43838251913883	-0.0797875539609838	0.9364485664799541	0.9816638336817058	-5.2632008934086	0	Junction
ENSG00000038945.14	chr8:16175301-16177885(-)	MSR1	0.008848170498246379	-0.930408898835829	0.0797863253275752	0.9364495430161129	0.9816638336817058	-5.436507814086309	0	Junction
ENSG00000142856.16	chr1:63446857-63447564(-)	ITGB3BP	-0.00632059924646079	-0.0670677736220825	-0.0797429521134762	0.936484016755117	0.981688175027982	-5.629137645763309	0	Junction
ENSG00000140876.11	chr16:77722618-77725430(+)	NUDT7	-0.0043310426321895605	0.6827065312020999	-0.0797372409411912	0.936488556097041	0.981688175027982	-5.89047824000206	0	Junction
	chr16:56062283-56065242(-)		-0.008712277563569579	-0.643752704302433	-0.0797330227649698	0.93649190878031	0.981688175027982	-5.445715648416719	0	Junction
ENSG00000080608.9	chr9:2837402-2838425(-)	PUM3	-0.00274933749704645	1.5255625592357502	-0.0797222091432889	0.9365005036488899	0.981690494833114	-6.10837718702562	0	Junction
ENSG00000152104.11	chr1:214364676-214369456(-)	PTPN14	-0.007051151182446141	-1.20491452130533	-0.0797075332023974	0.9365121683728341	0.9816960325731791	-5.2858731783553	0	Junction
ENSG00000171189.17	chr21:29673165-29689727(-)	GRIK1	-0.00598692825971658	-0.498946267182926	-0.0796989930153069	0.936518956286331	0.981696458170886	-5.497080161167611	0	Junction
ENSG00000137497.17	chr11:72005370-72006034(-)	NUMA1	0.0020622115898709897	3.3477886644204102	0.0796624940071948	0.936547966488678	0.98171891908298	-6.49245174464046	0	Junction
ENSG00000085982.13	chr2:233551520-233554379(-)	USP40	-0.00462204445643154	0.353638569106606	-0.079632770787953	0.9365715912097241	0.98171891908298	-5.74410760087159	0	Junction
ENSG00000123562.16	chrX:103678621-103685170(-)	MORF4L2	-0.00569899872932839	-0.468518045521015	-0.0796228139011254	0.936579505192544	0.98171891908298	-5.53307592002082	0	Junction
ENSG00000102931.7	chr16:57245406-57246079(+)	ARL2BP	-0.00216824833677812	3.01732961903014	-0.0796218366874808	0.9365802819067429	0.98171891908298	-6.44101372559155	0	Junction
ENSG00000137825.10	chr15:41501852-41501996(+)	ITPKA	-0.00296583417811747	2.3859999024999197	-0.0796062594678557	0.936592663084303	0.98171891908298	-6.331333122114941	0	Junction
ENSG00000170242.17	chr11:11903343-11905398(+)	USP47	0.0017550476123510698	3.29168322491837	0.07959946300937301	0.9365980650903359	0.98171891908298	-6.48310263854421	0	Junction
ENSG00000112992.16	chr5:43645511-43649146(+)	NNT	0.00199701362648877	2.85773857034176	0.0795908602163159	0.9366049028233521	0.98171891908298	-6.41280901090842	0	Junction
ENSG00000107960.10	chr10:103905157-103910526(-)	OBFC1	0.00297660500440983	1.00552822603761	0.0795878773007912	0.9366072737265291	0.98171891908298	-5.9671553919778	0	Junction
ENSG00000135299.16	chr6:89627697-89629111(+)	ANKRD6	0.00415929320406789	0.471588108597008	0.0795852064129885	0.936609396621983	0.98171891908298	-5.7898669291285	0	Junction
ENSG00000116604.17	chr1:156483419-156500485(-)	MEF2D	0.00660207841752696	-0.7434179335347509	0.0795776605471041	0.9366153942872141	0.98171891908298	-5.4256118687623704	0	Junction
ENSG00000171109.18	chr3:179368104-179375219(+)	MFN1	-0.00335051114178755	0.874634335510729	-0.0795587486162874	0.93663042603458	0.98171891908298	-5.91274585308802	0	Junction
ENSG00000005483.20	chr7:105014536-105038125(+)	KMT2E	-0.00401553089394026	0.382707914097481	-0.0795585346970613	0.9366305960638721	0.98171891908298	-5.77687979386588	0	Junction
ENSG00000267179.1	chr19:11977432-11978115(+)	CTD-2006C1.13	-0.0079388366411614	-1.3800108723315099	-0.07955690533352	0.936631891130032	0.98171891908298	-5.2500151326287	0	Junction
ENSG00000163714.17	chr3:143021556-143022496(+)	U2SURP	0.0019177790789386899	2.89067092372431	0.079549044008243	0.936638139545396	0.98171891908298	-6.41995247517832	0	Junction
ENSG00000008300.15	chr3:48646258-48646762(-)	CELSR3	-0.00364517307020855	1.0659428361723	-0.0795419711786257	0.9366437612442851	0.98171891908298	-5.97569479337638	0	Junction
ENSG00000062370.16	chr19:44336719-44340415(-)	ZNF112	-0.0032774125609641197	0.9108705311918249	-0.0795268166880494	0.936655806502399	0.98171891908298	-5.920236876349031	0	Junction
ENSG00000091542.8	chr17:18195036-18206814(+)	ALKBH5	0.0015857429514671301	4.00462734013377	0.0795175609420102	0.9366631632629592	0.98171891908298	-6.576668369682679	0	Junction
ENSG00000079805.16	chr19:10796200-10798485(+)	DNM2	0.00362851559903052	0.7346060365767371	0.0795173580449137	0.9366633245320679	0.98171891908298	-5.87405541508743	0	Junction
ENSG00000198964.13	chr10:50460815-50466889(-)	SGMS1	-0.00182334809206786	4.29372475694103	-0.0795138316117022	0.936666127454523	0.98171891908298	-6.60723907875679	0	Junction
ENSG00000187135.7	chr19:29528463-29529818(+)	VSTM2B	-0.00448939087875107	0.634632569781155	-0.0795064115059176	0.936672025195653	0.98171891908298	-5.868341748174809	0	Junction
ENSG00000103544.14	chr16:19642477-19644834(+)	C16orf62	-0.00575356081044245	-0.50347560197842	-0.0795034153839118	0.936674406611746	0.98171891908298	-5.472359618772299	0	Junction
ENSG00000160299.16	chr21:46412068-46412836(+)	PCNT	0.0035196179646430604	1.08689827102584	0.0794748661569839	0.9366970985027181	0.981732325853742	-5.988678503505991	0	Junction
ENSG00000138036.18	chr2:43800918-43801638(+)	DYNC2LI1	-0.00257924546819296	1.67849998735111	-0.0794556920615121	0.936712338751162	0.981732325853742	-6.157505895565589	0	Junction
ENSG00000163882.9	chr3:184366801-184368176(+)	POLR2H	-0.00276641954426054	1.5350024419495298	-0.0794454675083925	0.9367204655967021	0.981732325853742	-6.1079711282513705	0	Junction
ENSG00000068903.19	chr19:38898919-38899505(-)	SIRT2	0.00654543314124719	-0.791927773124979	0.0794403535143942	0.936724530387037	0.981732325853742	-5.412386176686269	0	Junction
ENSG00000164190.16	chr5:37020878-37022050(+)	NIPBL	-0.00246735996482926	2.072075883708	-0.0794402850731487	0.936724584786665	0.981732325853742	-6.247482019068179	0	Junction
ENSG00000083520.14	chr13:72763608-72765971(-)	DIS3	-0.00246605287556082	1.81242694859942	-0.0794391448709795	0.936725491061475	0.981732325853742	-6.1890909855758895	0	Junction
ENSG00000090989.17	chr4:55902539-55904342(+)	EXOC1	0.0022330783230875197	2.16151251332388	0.0794256495333468	0.9367362176606708	0.98173687902253	-6.27221360422273	0	Junction
ENSG00000282827.1	chr3:48460800-48463744(+)	ATRIP	-0.006775696002419371	-1.03730870044191	-0.0794102797431158	0.9367484341589549	0.981742993592242	-5.33481812835605	0	Junction
ENSG00000139579.12	chr12:56225512-56225623(+)	NABP2	0.0018275060973496	2.74170378278677	0.0793843846986928	0.9367690165664351	0.9817535358591741	-6.389369164900219	0	Junction
ENSG00000162413.16	chr1:6593659-6595484(-)	KLHL21	-0.00270430402748444	2.12704770475006	-0.0793815649573424	0.936771257811162	0.9817535358591741	-6.26299293098973	0	Junction
ENSG00000030110.12	chr6:33575442-33575792(-)	BAK1	0.00396106927534981	0.567620210256398	0.0793397057710385	0.9368045292484101	0.981766505739898	-5.8137405549231	0	Junction
ENSG00000196230.12	chr6:30722646-30722917(+)	TUBB	0.0022511996965883	4.15816774697715	0.079337530110604	0.9368062585576209	0.981766505739898	-6.59581639846364	0	Junction
ENSG00000064933.16	chr2:189867930-189873495(+)	PMS1	0.00392652012003871	0.33779304991024206	0.07932902976251499	0.936813015005572	0.981766505739898	-5.74969146646273	0	Junction
ENSG00000146143.17	chr6:57379997-57382030(+)	PRIM2	-0.00593350829078252	-0.7925937330570991	-0.0793241391331148	0.9368169022935091	0.981766505739898	-5.393433896750269	0	Junction
ENSG00000149531.15	chr20:30393656-30396861(+)	FRG1BP	-0.0055877082244011	2.19146230642521	-0.0793181074818403	0.9368216965180358	0.981766505739898	-6.2854331623897695	0	Junction
ENSG00000083444.16	chr1:11950521-11952622(+)	PLOD1	0.00293544630430557	1.72251612750513	0.0793092327815418	0.936828750528477	0.981766505739898	-6.1615112784743	0	Junction
ENSG00000263620.1	chr17:8161525-8161607(-)	RP11-599B13.6	0.00204435004717859	3.8996450361213704	0.0793010718235243	0.936835237228885	0.981766505739898	-6.56474463987625	0	Junction
ENSG00000104365.13	chr8:42316905-42317656(+)	IKBKB	0.00303395978481553	1.01320284715104	0.0793006835423478	0.9368355458525189	0.981766505739898	-5.95397234711579	0	Junction
ENSG00000105778.17	chr7:32559465-32570019(+)	AVL9	0.00261651396035998	1.73836307259896	0.0792937277037112	0.936841074672756	0.981766505739898	-6.174627906793701	0	Junction
ENSG00000124198.8	chr20:48995883-48998192(+)	ARFGEF2	0.00240965716263091	2.14093754097498	0.0792654574201204	0.936863545224908	0.981780716397064	-6.27279548202059	0	Junction
ENSG00000113712.16	chr5:149513210-149517793(-)	CSNK1A1	-0.0022280656074676	2.7341498123734502	-0.0792569845616521	0.9368702798614921	0.981780716397064	-6.393858874468339	0	Junction
ENSG00000184575.11	chr12:64445132-64448104(+)	XPOT	0.0020289113642589	2.8695016022020203	0.0792525780013719	0.9368737824099371	0.981780716397064	-6.41467627529902	0	Junction
ENSG00000130348.11	chr6:106629706-106640348(+)	QRSL1	0.00328872490991233	1.1705756478353602	0.0792248547241265	0.936895818247277	0.9817903580646808	-6.012142693184299	0	Junction
ENSG00000126107.14	chr1:45010707-45010888(-)	HECTD3	0.007404693796286691	-1.1990537996388402	0.0792174386336722	0.9369017129324398	0.9817903580646808	-5.290962937338961	0	Junction
ENSG00000171503.11	chr4:158685220-158690347(+)	ETFDH	-0.00305211548998488	1.6318056030531698	-0.0792169131550471	0.9369021306096579	0.9817903580646808	-6.13605878414973	0	Junction
ENSG00000130734.9	chr19:10552122-10552204(+)	ATG4D	0.0026820959593482603	1.5552128341513003	0.0791920518196937	0.9369218916872092	0.981803035377011	-6.11396275112777	0	Junction
ENSG00000123384.13	chr12:57193686-57193898(+)	LRP1	0.00181433027763942	3.93355095836111	0.07918563325673199	0.9369269934999709	0.981803035377011	-6.57065860935994	0	Junction
ENSG00000128482.15	chr17:19414888-19415037(+)	RNF112	0.00301081024231793	1.4842799237127098	0.0791674403028609	0.936941454234478	0.981806714632637	-6.123442633338981	0	Junction
ENSG00000109111.14	chr17:28675486-28676156(+)	SUPT6H	0.00204394869886967	2.5993801302935498	0.0791406057677761	0.9369627837988609	0.981806714632637	-6.36865735620851	0	Junction
ENSG00000174839.12	chr3:57645757-57646315(-)	DENND6A	-0.0033282883006754103	0.8107475349702179	-0.0791145421797879	0.936983500615569	0.981806714632637	-5.89351017419255	0	Junction
ENSG00000048991.16	chr2:135633829-135635889(+)	R3HDM1	0.00729484353697235	-1.11298421477313	0.0791134204173728	0.9369843922568659	0.981806714632637	-5.301274574073259	0	Junction
ENSG00000168566.12	chr6:7590414-7593733(+)	SNRNP48	-0.00490336702373081	-0.10625025480888901	-0.0791116221689646	0.936985821608312	0.981806714632637	-5.601384973422401	0	Junction
ENSG00000079313.12	chr19:1820396-1821518(-)	REXO1	-0.00310500327059031	2.3726098147823103	-0.0790764162076277	0.9370138053759169	0.981806714632637	-6.31871389745167	0	Junction
ENSG00000100319.12	chr22:29748572-29766871(-)	ZMAT5	0.00425446748255015	0.228606127319522	0.0790736940487329	0.9370159691110791	0.981806714632637	-5.71878104608117	0	Junction
ENSG00000074356.16	chr17:3840206-3843085(-)	NCBP3	-0.00272698822750601	1.47365630993143	-0.079059038054292	0.937027618582537	0.981806714632637	-6.090085527053191	0	Junction
ENSG00000186591.11	chr7:129835062-129839206(-)	UBE2H	-0.0018207682164931198	3.3049060339175402	-0.079052048542485	0.9370331742743381	0.981806714632637	-6.48418099588153	0	Junction
ENSG00000101004.14	chr20:25489325-25489874(-)	NINL	-0.005242692323615221	0.147360725919184	-0.0790507154603395	0.937034233889973	0.981806714632637	-5.68699037487667	0	Junction
ENSG00000132600.16	chr16:68345803-68346144(+)	PRMT7	-0.0025883209058056	1.8070919459252	-0.0790482457594547	0.9370361969603459	0.981806714632637	-6.184978894668981	0	Junction
ENSG00000196549.10	chr3:155143572-155144358(+)	MME	0.00273683577626095	2.90131293747696	0.0790421489452031	0.9370410430854631	0.981806714632637	-6.43130805190023	0	Junction
ENSG00000172113.8	chr3:48295236-48296118(-)	NME6	0.00551439512918877	-0.498956599644885	0.0790416554861372	0.9370414353173571	0.981806714632637	-5.478201570586599	0	Junction
ENSG00000119318.12	chr9:107302115-107306378(+)	RAD23B	-0.00154717588976747	3.9756508160145896	-0.079041103258346	0.9370418742622991	0.981806714632637	-6.57311070870535	0	Junction
ENSG00000105486.13	chr19:48165624-48170240(-)	LIG1	-0.00534449311710283	-0.13279595436070302	-0.0790281155615431	0.9370521976958021	0.981806714632637	-5.59616465160702	0	Junction
ENSG00000174442.11	chr15:66546706-66548350(+)	ZWILCH	-0.0070422620738144	-1.04577680906213	-0.0790262042025512	0.937053716964337	0.981806714632637	-5.37218099447467	0	Junction
ENSG00000005981.12	chr7:95496058-95527812(+)	ASB4	0.00898371373196395	-1.4699965227713099	0.0790212835418569	0.9370576282164991	0.981806714632637	-5.23001255528154	0	Junction
ENSG00000261556.9	chr16:70219992-70220720(-)	SMG1P7	-0.00655227352645806	-0.689027746193749	-0.0790200047301713	0.937058644697112	0.981806714632637	-5.410300650104059	0	Junction
ENSG00000104852.14	chr19:49107713-49107794(+)	SNRNP70	-0.0033928361553478303	1.7228416408441398	-0.0790179869695902	0.9370602485413709	0.981806714632637	-6.157692686877089	0	Junction
ENSG00000116221.15	chr1:54210132-54212500(+)	MRPL37	-0.002583417202753	2.29457131420047	-0.0790129625442095	0.937064242274882	0.981806714632637	-6.30614238938547	0	Junction
ENSG00000004534.14	chr3:50092209-50093719(-)	RBM6	-0.0066460932571902895	0.10300211615008502	-0.0790094419371981	0.9370670406786579	0.981806714632637	-5.7314224356505505	0	Junction
ENSG00000165392.9	chr8:31068328-31076172(+)	WRN	0.0081746843899055	-1.24276993575499	0.0790045586205072	0.937070922252594	0.981806714632637	-5.2884063335757	0	Junction
ENSG00000077080.9	chr7:100647086-100647222(-)	ACTL6B	0.0025223305807123802	2.6055289035159	0.0789891709866458	0.937083153342707	0.9818128422658271	-6.378455286088919	0	Junction
ENSG00000205763.13	chr7:32933897-32942319(-)	RP9P	-0.00744209158326575	-1.25959129754258	-0.0789699737288526	0.9370984125900771	0.9818198017604449	-5.294476577200849	0	Junction
ENSG00000028310.17	chr5:884071-886591(-)	BRD9	0.0023376460684270003	1.9963400758266399	0.0789647544925929	0.937102561187498	0.9818198017604449	-6.232837330992969	0	Junction
ENSG00000115380.19	chr2:55875066-55876622(-)	EFEMP1	0.0036480771680722397	4.222060627371779	0.0789288549595616	0.9371310965794809	0.98184301138359	-6.6035283867538705	0	Junction
ENSG00000150625.16	chr4:175701768-176002308(-)	GPM6A	-0.00326723744553869	5.44293167738838	-0.0789151977367327	0.937141952290912	0.981847697612395	-6.730464758877869	0	Junction
ENSG00000138119.16	chr10:93333914-93335920(-)	MYOF	-0.00645062434475895	-0.9488253465546299	-0.0788996609119382	0.9371543020550931	0.981851926694838	-5.36951480642262	0	Junction
ENSG00000147996.16	chr9:65703015-65708901(+)	CBWD5	0.0178984129027212	-2.15190062057077	0.0788940592635864	0.937158754644019	0.981851926694838	-5.10003479608219	0	Junction
ENSG00000258366.7	chr20:63693284-63694371(+)	RTEL1	-0.0046337862534135705	0.0966252459226531	-0.0788513119099927	0.9371927333490659	0.9818808383331071	-5.6729785330074	0	Junction
ENSG00000151611.13	chr4:145639579-145642362(+)	MMAA	0.00532425217873017	-0.466078457363628	0.0788351089005638	0.937205612709192	0.981887644304385	-5.50390337991756	0	Junction
ENSG00000162599.15	chr1:61077629-61088148(+)	NFIA	-0.007428687928945809	-1.03441472061147	-0.078823807240138	0.93721459612141	0.9818903685203969	-5.3382150663063	0	Junction
ENSG00000172264.16	chr20:14052021-14053098(+)	MACROD2	-0.00644760836358369	-0.717752470361729	-0.0788038794783628	0.937230436229215	0.9819002761955149	-5.46329377233334	0	Junction
ENSG00000121578.12	chr3:119230245-119235144(-)	B4GALT4	-0.0054057138734528	-0.543987087650444	-0.0787620346032377	0.937263697814632	0.9819146769373879	-5.4795415122059	0	Junction
ENSG00000216937.12	chr10:32571894-32583068(+)	CCDC7	-0.00942964005996918	-1.06117864019842	-0.0787572363189768	0.937267511873948	0.9819146769373879	-5.32618674339323	0	Junction
ENSG00000180881.19	chr12:75312916-75316311(-)	CAPS2	0.00430081172678533	0.296684922917053	0.0787548099665888	0.937269440533041	0.9819146769373879	-5.72038968950019	0	Junction
ENSG00000100796.17	chr14:91490803-91509505(-)	PPP4R3A	-0.00274136057498222	1.28622665498678	-0.0787544645134357	0.9372697151268881	0.9819146769373879	-6.03672062252915	0	Junction
ENSG00000141431.10	chr18:33671867-33683404(+)	ASXL3	0.0032740916746379803	1.34988215729425	0.0787411089032464	0.9372803312418051	0.9819191113195391	-6.04777356367443	0	Junction
ENSG00000175198.15	chr13:100302999-100307191(+)	PCCA	-0.00203958806744704	3.10762861824355	-0.0787244342373275	0.937293585625313	0.9819261887854069	-6.45155037773383	0	Junction
ENSG00000145246.13	chr4:47554915-47557663(+)	ATP10D	0.00497155187686417	-0.128740942110611	0.0787159855671976	0.937300301323583	0.9819261887854069	-5.592588879775501	0	Junction
ENSG00000077147.14	chr10:96533191-96544075(-)	TM9SF3	-0.00170520676009525	3.18806491051199	-0.0787011486921864	0.9373120949036229	0.9819261887854069	-6.46711880689921	0	Junction
ENSG00000168702.17	chr2:140356477-140357978(-)	LRP1B	-0.00283603492413412	1.60033366344793	-0.0786935491912269	0.937318135623255	0.9819261887854069	-6.12919325158701	0	Junction
ENSG00000084463.7	chr12:14791271-14793730(-)	WBP11	0.0019280443038477398	2.99709672856843	0.0786924567963258	0.9373190039504821	0.9819261887854069	-6.437812311255421	0	Junction
ENSG00000066427.21	chr14:92081062-92082299(-)	ATXN3	-0.00226209138725448	1.9621741808218798	-0.0786461651368602	0.937355800518593	0.9819580491069929	-6.22414088404655	0	Junction
	chr14:49862813-49895477(-)		-0.0246515057887333	-2.39726243376329	-0.0785720912115807	0.937414681085888	0.9820103925888909	-5.13030761545545	0	Junction
ENSG00000127083.7	chr9:92417575-92424201(-)	OMD	-0.0103681988443341	-1.61573969638376	-0.0785593434764902	0.937424814158203	0.9820103925888909	-5.23071645660095	0	Junction
ENSG00000119321.8	chr9:113197079-113198854(-)	FKBP15	0.00239363339990217	1.5228758959652902	0.07855506022441601	0.9374282188831841	0.9820103925888909	-6.1092106685398795	0	Junction
ENSG00000198554.11	chr14:55007376-55008315(-)	WDHD1	-0.00558621094612324	-0.7100505517986	-0.0785511812529186	0.9374313022495558	0.9820103925888909	-5.45088523818874	0	Junction
ENSG00000160014.16	chr19:46606186-46608196(+)	CALM3	0.00609517761063636	0.5536894629706229	0.078526100077926	0.93745123911678	0.9820141239596121	-5.9057699679807305	0	Junction
ENSG00000131381.12	chr3:15098275-15099034(-)	RBSN	-0.00391840384098466	0.9044749450184341	-0.0785257355412067	0.937451528885	0.9820141239596121	-5.92526405878097	0	Junction
ENSG00000123064.12	chr12:113161998-113162931(-)	DDX54	-0.00331871464795537	0.92137556651451	-0.0785175372712018	0.937458045646653	0.9820141239596121	-5.93699448639431	0	Junction
ENSG00000113296.14	chr5:79991413-79998331(+)	THBS4	-0.0051445748202921795	-0.11798950090591001	-0.0785067867503662	0.9374665911854241	0.9820141239596121	-5.599196225712559	0	Junction
ENSG00000177885.13	chr17:75332798-75393550(-)	GRB2	-0.00148877262451489	3.9939889489057006	-0.078491430838633	0.9374787975404381	0.9820141239596121	-6.57642563184184	0	Junction
ENSG00000154262.12	chr17:69085183-69085624(-)	ABCA6	0.00875295957683707	-0.595336738391559	0.0784907857867638	0.937479310290004	0.9820141239596121	-5.47218508967456	0	Junction
ENSG00000124782.19	chr6:7187524-7189158(+)	RREB1	0.0046017586942084295	0.0684667542192352	0.07846810795318901	0.9374973368403441	0.9820141239596121	-5.65585731738938	0	Junction
ENSG00000196549.10	chr3:155172613-155180359(+)	MME	0.00288059859941098	2.54593976513923	0.0784670767460205	0.937498156544978	0.9820141239596121	-6.380547138219839	0	Junction
ENSG00000076382.16	chr17:28584481-28584651(-)	SPAG5	0.006017475825699121	-0.524416583861523	0.0784622410597787	0.9375020004237421	0.9820141239596121	-5.48406958909912	0	Junction
ENSG00000164080.13	chr3:51640000-51641748(+)	RAD54L2	-0.0032885014311782	1.2504746412706	-0.0784372990366406	0.937521826818708	0.9820141239596121	-6.029767525933879	0	Junction
ENSG00000064932.15	chr19:1113705-1114230(-)	SBNO2	-0.00703560720361165	-0.667729013880872	-0.0784359178309444	0.9375229247391871	0.9820141239596121	-5.44908993747183	0	Junction
ENSG00000196642.17	chr9:136832371-136835741(+)	RABL6	0.00191526609320555	3.62959579912162	0.0784172432304844	0.93753776919177	0.9820141239596121	-6.52884253367241	0	Junction
ENSG00000171109.18	chr3:179386630-179390003(+)	MFN1	-0.00263870154845712	1.81064179459542	-0.0784163730053638	0.9375384609348408	0.9820141239596121	-6.18277813283112	0	Junction
ENSG00000065559.14	chr17:12125372-12129138(+)	MAP2K4	0.00203937602464821	2.74647185089421	0.0784040669421331	0.9375482430454398	0.9820141239596121	-6.3879607262235405	0	Junction
ENSG00000204248.10	chr6:33165985-33166170(-)	COL11A2	-0.00627460514997035	-0.5544443983654971	-0.0784015873593612	0.9375502140711491	0.9820141239596121	-5.47823679909894	0	Junction
ENSG00000132470.13	chr17:75740462-75740792(+)	ITGB4	0.00503045444527997	1.60835928365222	0.0783992391265003	0.937552080686885	0.9820141239596121	-6.149591027887371	0	Junction
ENSG00000162337.11	chr11:68390053-68403482(+)	LRP5	0.00463858158833501	0.0698677964228687	0.078383448191418	0.937564632946673	0.9820141239596121	-5.66317615032721	0	Junction
ENSG00000145868.16	chr5:148417205-148423997(+)	FBXO38	0.00246712682948824	1.87770980066492	0.0783813757799568	0.9375662803136701	0.9820141239596121	-6.20214732301223	0	Junction
ENSG00000156983.15	chr3:9734740-9738998(+)	BRPF1	-0.0036949129848816297	0.9293958784839371	-0.07837979981606599	0.937567533052966	0.9820141239596121	-5.93207702680306	0	Junction
ENSG00000095564.13	chr10:91959155-91959784(+)	BTAF1	0.00243568337616723	1.8926475532157	0.0783785269247625	0.937568544878899	0.9820141239596121	-6.2060337517094695	0	Junction
ENSG00000019582.14	chr5:150402626-150403120(-)	CD74	-0.004833296450382721	1.49378704660198	-0.0783747917213172	0.937571514006305	0.9820141239596121	-6.13909924698686	0	Junction
ENSG00000138286.14	chr10:73228161-73230421(+)	FAM149B1	0.0047736076645767	-0.36420865872684494	0.0783587805331244	0.937584241370487	0.9820141239596121	-5.5292746678608795	0	Junction
ENSG00000116514.16	chr1:32937260-32938396(-)	RNF19B	-0.0025100493459332698	1.7873831278158199	-0.0783586502233446	0.937584344954372	0.9820141239596121	-6.18182251153537	0	Junction
ENSG00000184428.12	chr8:143325534-143326221(-)	TOP1MT	0.0046361912995360206	0.11908943861750901	0.07834144433996401	0.9375980220050201	0.9820141239596121	-5.67517709665086	0	Junction
ENSG00000157423.17	chr16:70882896-70883919(-)	HYDIN	-0.00853143810769257	-0.768044969959506	-0.0783336758888426	0.937604197195292	0.9820141239596121	-5.43196345927499	0	Junction
ENSG00000268043.7	chr1:146964430-146964892(+)	NBPF12	-0.00365024109407626	1.5607684357464902	-0.0783131448939525	0.9376205174293791	0.9820141239596121	-6.12183611448951	0	Junction
ENSG00000102189.16	chr12:92776943-92777542(-)	EEA1	-0.0024159690953785	1.78964917139277	-0.0783097019721617	0.9376232542350121	0.9820141239596121	-6.18302334951339	0	Junction
ENSG00000154305.16	chr1:222662125-222662252(+)	MIA3	0.00207506198651845	2.8313832797512997	0.0783092927690946	0.9376235795138	0.9820141239596121	-6.411753045432019	0	Junction
ENSG00000130544.11	chr19:7082053-7082877(+)	ZNF557	-0.00410668112269919	0.224764623765142	-0.0783038289302143	0.9376279227639929	0.9820141239596121	-5.71633947346321	0	Junction
ENSG00000072133.10	chrX:84105877-84106364(-)	RPS6KA6	0.0034046798991471	1.2097822835404	0.0783018682592903	0.937629481317794	0.9820141239596121	-6.0386217514013305	0	Junction
ENSG00000273136.6	chr1:120763710-120784973(+)	NBPF26	0.0145264965289667	-1.7918263103446002	0.0782977344861727	0.9376327672895829	0.9820141239596121	-5.2077755863199	0	Junction
ENSG00000102796.10	chr13:51771912-51773929(-)	DHRS12	-0.006093685758383521	-0.6738428827360571	-0.0782772955478238	0.937649014393057	0.9820244538789169	-5.429105767956179	0	Junction
ENSG00000128482.15	chr17:19414661-19414769(+)	RNF112	-0.00298184079437333	1.90332069379226	-0.0782182429470004	0.9376959560048	0.982066930603835	-6.22642604030863	0	Junction
ENSG00000186868.15	chr17:45962471-45971858(+)	MAPT	-0.0023533138433271	3.0806196845831297	-0.078165026749433	0.937738258376707	0.9820873892453331	-6.451806252370809	0	Junction
ENSG00000105321.12	chr19:47264687-47264772(+)	CCDC9	0.0046554144266824	0.274093032557623	0.0781641433825242	0.9377389605801051	0.9820873892453331	-5.7271951620254	0	Junction
ENSG00000087495.16	chr20:59628817-59743106(+)	PHACTR3	0.0115828284839274	-1.21919201030886	0.0781615896884503	0.9377409905552809	0.9820873892453331	-5.31451019531621	0	Junction
ENSG00000135148.11	chr12:112141225-112142088(+)	TRAFD1	-0.0031205153060975	1.0662522663726601	-0.0781554434476544	0.9377458763090709	0.9820873892453331	-5.978513016566629	0	Junction
ENSG00000068400.13	chrX:48981692-48982978(-)	GRIPAP1	0.0101070164240278	-1.3494469771899	0.0781492215351393	0.937750822218024	0.9820873892453331	-5.248706646513639	0	Junction
ENSG00000233369.7	chr7:73196063-73197963(+)	GTF2IP4	-0.0023251383198535803	4.50275633955224	-0.0781454793164262	0.937753796975419	0.9820873892453331	-6.6316262608611	0	Junction
ENSG00000023287.12	chr8:52645868-52656007(-)	RB1CC1	-0.00206349047680646	2.8033805862457903	-0.0781342495837233	0.937762723698454	0.9820895496148241	-6.4020994843745	0	Junction
ENSG00000048991.16	chr2:135531634-135602499(+)	R3HDM1	0.00334497239847178	0.876549076054727	0.0781268211018584	0.9377686287409341	0.9820895496148241	-5.923050312416089	0	Junction
ENSG00000167470.12	chr19:1255695-1256994(+)	MIDN	0.007915856001883059	-0.6804543676590219	0.0781152793413816	0.9377778035141628	0.98209120698332	-5.45377521754969	0	Junction
ENSG00000173064.11	chr12:112170453-112171116(-)	HECTD4	-0.00218036650622256	2.58397287042281	-0.0780967949895619	0.9377924971075692	0.98209120698332	-6.36432401789447	0	Junction
ENSG00000114670.13	chr3:131170888-131228527(+)	NEK11	-0.00364580713828365	1.5009832218393702	-0.0780922756973506	0.937796089589615	0.98209120698332	-6.099506616573531	0	Junction
	chrX:115727992-115737029(+)		-0.0169386986136853	-2.240878166067	-0.0780895163550347	0.9377982830504692	0.98209120698332	-5.15071004872335	0	Junction
ENSG00000108684.14	chr17:33021311-33023860(-)	ASIC2	0.00690909486065728	-1.42975176019656	0.07806398076259301	0.9378185818673709	0.98209120698332	-5.28825218399008	0	Junction
ENSG00000167881.14	chr17:76047971-76050427(-)	SRP68	-0.0018097151023651	2.8365148111647702	-0.0780577218385748	0.9378235572330709	0.98209120698332	-6.411464606503951	0	Junction
ENSG00000166037.10	chr11:95821979-95822498(+)	CEP57	-0.0031649956035326	1.02029631854688	-0.0780452038297648	0.9378335080995841	0.98209120698332	-5.96825333102299	0	Junction
ENSG00000106346.11	chr7:6111375-6115322(+)	USP42	0.0035598187783256	0.532917521471182	0.0780449257358286	0.9378337291632579	0.98209120698332	-5.79681798465754	0	Junction
ENSG00000068878.14	chr2:53923119-53923320(-)	PSME4	0.0029968644335481697	1.68442018029004	0.0780385937134893	0.9378387626440501	0.98209120698332	-6.14929118219678	0	Junction
ENSG00000109911.17	chr11:31650222-31783392(+)	ELP4	0.00295028110228046	1.47737085947597	0.0780352761083587	0.937841399891221	0.98209120698332	-6.09942146154596	0	Junction
ENSG00000138688.15	chr4:122344562-122346622(+)	KIAA1109	0.0017983671851861602	3.03432163452943	0.0780319915951128	0.9378440108335021	0.98209120698332	-6.445030907155731	0	Junction
ENSG00000103335.20	chr16:88734539-88734649(-)	PIEZO1	-0.00457261444898783	0.200239017383862	-0.0780247007179418	0.93784980653774	0.98209120698332	-5.69846215747686	0	Junction
ENSG00000178209.14	chr8:143937072-143937164(-)	PLEC	-0.00212467417175667	3.63569093424793	-0.0780204199474493	0.9378532094329391	0.98209120698332	-6.532481318605809	0	Junction
ENSG00000163125.15	chr1:150441024-150443230(+)	RPRD2	0.004978537713899479	0.10031136356228	0.0779901959031822	0.937877235339977	0.9820990980331931	-5.67318117456423	0	Junction
ENSG00000178381.11	chr7:1153225-1155452(-)	ZFAND2A	-0.00316602097084131	2.5383529963639	-0.0779882480048425	0.937878783778792	0.9820990980331931	-6.3458224141987	0	Junction
ENSG00000103507.13	chr16:31110762-31111090(+)	BCKDK	-0.0027122026530009198	1.5790057274897302	-0.0779868455884485	0.937879898598914	0.9820990980331931	-6.123047919191579	0	Junction
ENSG00000123739.10	chr4:109718760-109729601(-)	PLA2G12A	-0.00309965737874011	1.74038072001471	-0.0779782962304916	0.937886694725962	0.982099529041668	-6.1727176208957895	0	Junction
ENSG00000115464.14	chr2:61223165-61223247(-)	USP34	0.00217071657140389	2.57178186328977	0.0779632360326369	0.9378986665153008	0.9821053796551159	-6.36073789447357	0	Junction
ENSG00000166292.11	chr17:55721136-55722618(-)	TMEM100	0.00635001302082639	0.13950911038740899	0.0779421696724873	0.9379154128013979	0.982116229691733	-5.68516235078602	0	Junction
ENSG00000136783.9	chr9:104751167-104752905(+)	NIPSNAP3A	-0.00293348649154667	1.950821154617	-0.0779169321083963	0.937935474939817	0.982130551674352	-6.21643021991565	0	Junction
ENSG00000166477.12	chr15:51953264-51954480(-)	LEO1	0.00245107035592708	1.6614627291567798	0.0779079690086571	0.9379426000009841	0.9821313268879771	-6.15209415680033	0	Junction
ENSG00000166887.15	chr15:42189209-42191124(-)	VPS39	0.00222497996360522	1.9809165353463	0.0778699554798261	0.937972818253919	0.982156283093898	-6.235000808888559	0	Junction
ENSG00000138688.15	chr4:122271725-122272159(+)	KIAA1109	0.00154999611842087	3.8640877734366805	0.0778483838707841	0.937989966302907	0.982163660817388	-6.5602182275044	0	Junction
ENSG00000007402.11	chr3:50394169-50434312(-)	CACNA2D2	-0.0035877684864545297	1.10548564777469	-0.0778450280538909	0.93799263396522	0.982163660817388	-6.00899432522593	0	Junction
ENSG00000092439.13	chr15:50607329-50609580(-)	TRPM7	-0.0041861701964386894	0.27379054704795497	-0.0777953758429386	0.9380321044161021	0.98217090934606	-5.725888511186461	0	Junction
ENSG00000120549.17	chr10:24533238-24544980(+)	KIAA1217	-0.00566631293032084	-0.754806742142425	-0.0777902924324613	0.9380361454231009	0.98217090934606	-5.43540909850507	0	Junction
ENSG00000132466.17	chr4:73142386-73142639(-)	ANKRD17	0.0015714950078934802	3.07455014505287	0.0777837368361886	0.9380413567320359	0.98217090934606	-6.4512952477283205	0	Junction
ENSG00000174238.14	chr17:1535293-1535440(-)	PITPNA	-0.0018969559124497601	2.5512986075674	-0.0777705881703989	0.938051809146937	0.98217090934606	-6.35617872147565	0	Junction
ENSG00000142046.14	chr19:41382922-41383862(+)	TMEM91	0.0047934123638817	0.41334517858768	0.0777669644748157	0.9380546897733891	0.98217090934606	-5.8197036379461204	0	Junction
ENSG00000158019.20	chr2:28045800-28129270(+)	BRE	-0.00255467319897042	2.0048542277901	-0.0777647998783657	0.938056410501594	0.98217090934606	-6.23989667888217	0	Junction
ENSG00000011405.13	chr11:17150656-17155525(-)	PIK3C2A	-0.00245016664062809	3.7827734601991403	-0.0777611007865443	0.93805935106499	0.98217090934606	-6.54911410226999	0	Junction
ENSG00000105889.14	chr7:22419837-22492564(-)	STEAP1B	0.0079829534938657	-1.30107677123485	0.0777586199208823	0.938061323209739	0.98217090934606	-5.31397768816122	0	Junction
ENSG00000165915.13	chr11:47414476-47414776(+)	SLC39A13	-0.00328399237638084	1.17537237254395	-0.0777551781875928	0.938064059189323	0.98217090934606	-6.00282141510442	0	Junction
ENSG00000197386.10	chr4:3122937-3125548(+)	HTT	0.00206247900120369	2.66643267515221	0.0777449110538698	0.938072220973198	0.98217090934606	-6.38082014436142	0	Junction
ENSG00000039523.18	chr16:67543470-67544298(+)	FAM65A	-0.0026259766342928603	2.02809693690099	-0.0777416230739973	0.9380748347304558	0.98217090934606	-6.2412195731406	0	Junction
ENSG00000261371.5	chr17:64323846-64329699(-)	PECAM1	0.0034294939867919897	1.6380819939247702	0.0777399353560369	0.93807617637064	0.98217090934606	-6.148822097824531	0	Junction
ENSG00000136709.11	chr2:127764980-127765173(-)	WDR33	0.00195750023898945	2.37161613030687	0.077722266183318	0.938090222372749	0.982174560196047	-6.31836943339323	0	Junction
ENSG00000135090.13	chr12:118233766-118235557(-)	TAOK3	0.0028618790872078897	1.57245502822553	0.0777088872636949	0.9381008578769441	0.982174560196047	-6.1155696572795595	0	Junction
ENSG00000196792.11	chr14:30956243-31025903(-)	STRN3	0.00272043147807704	1.58830494394317	0.0777060677043102	0.9381030992727691	0.982174560196047	-6.12594995922345	0	Junction
ENSG00000147421.17	chr8:29049049-29049289(+)	HMBOX1	-0.00409270134978065	0.236440322289058	-0.077703420865758	0.938105203365408	0.982174560196047	-5.70173354399745	0	Junction
ENSG00000137393.9	chr6:18463381-18464926(+)	RNF144B	0.0057304030144573	-0.449466457850364	0.0776840847038896	0.9381205745752009	0.9821837258870941	-5.51018812343477	0	Junction
ENSG00000154783.10	chr3:14907712-14910860(+)	FGD5	0.0074807163931743205	-1.1018487719538	0.077673799136838	0.938128751057817	0.9821837258870941	-5.31118311417775	0	Junction
ENSG00000160336.14	chr19:53446338-53447195(+)	ZNF761	-0.00391238411593637	0.406330069365358	-0.0776648013732316	0.9381359038100759	0.9821837258870941	-5.757708428303769	0	Junction
ENSG00000083799.17	chr16:50744867-50749575(+)	CYLD	-0.00635625913892983	-0.7282211692586851	-0.0776503567391777	0.938147386550418	0.9821837258870941	-5.418564974970749	0	Junction
ENSG00000081237.18	chr1:198639342-198692346(+)	PTPRC	0.00545149705834019	-0.295893345975897	0.0776455901986666	0.9381511757075369	0.9821837258870941	-5.61647901118868	0	Junction
ENSG00000065485.18	chr3:123111005-123116230(+)	PDIA5	0.00783260532159172	-1.4361042371376398	0.0776442158657719	0.938152268232504	0.9821837258870941	-5.23584642709422	0	Junction
ENSG00000141428.16	chr18:35972908-35974895(+)	C18orf21	0.0038341701893374897	0.4892559120097879	0.0776268626416205	0.938166063175884	0.982191483482137	-5.81019960671712	0	Junction
ENSG00000089597.16	chr11:62627125-62627288(-)	GANAB	0.00165413476492656	3.3683578156666	0.0776136074869659	0.9381766003719799	0.9821958303708531	-6.49794269166103	0	Junction
ENSG00000111707.11	chr12:118402005-118403411(+)	SUDS3	-0.00218526923202892	2.27553499798971	-0.0776036039666083	0.9381845526859129	0.982197471054029	-6.29853116281152	0	Junction
ENSG00000118058.20	chr11:118476983-118477966(+)	KMT2A	0.0022124845038136603	2.4575181421562	0.0775837288711712	0.9382003524420419	0.9822034371884699	-6.339951552326	0	Junction
ENSG00000164073.9	chr4:127933094-127938782(-)	MFSD8	0.00280390673206017	1.4529422563689198	0.0775803708967049	0.938203021874537	0.9822034371884699	-6.091055902310151	0	Junction
ENSG00000159592.10	chr1:45661226-45687982(-)	GPBP1L1	0.007432481796515741	-1.2980028491896398	0.0775601779839007	0.9382190743095741	0.982210745232748	-5.300929319308151	0	Junction
ENSG00000177370.4	chr17:999585-1001011(+)	TIMM22	0.0032298017558852	0.7964307526330991	0.0775482502935523	0.9382285562855258	0.982210745232748	-5.903730540790749	0	Junction
ENSG00000103197.16	chr16:2053453-2054295(+)	TSC2	-0.00310193624433416	0.968076474947384	-0.0775429683997117	0.9382327551557529	0.982210745232748	-5.945602562693219	0	Junction
ENSG00000119397.16	chr9:121135983-121138544(+)	CNTRL	-0.004852358654411071	0.000352144990218961	-0.0775394608193369	0.938235543526797	0.982210745232748	-5.64269451488499	0	Junction
ENSG00000119688.20	chr14:74295199-74295853(-)	ABCD4	-0.00324428466001659	1.03049460033178	-0.0775202975314913	0.9382507775052931	0.9822112323302479	-5.95804221274929	0	Junction
ENSG00000111481.9	chr12:54342288-54343224(+)	COPZ1	-0.00167037591076134	3.44748830743333	-0.0775157921859244	0.938254359061923	0.9822112323302479	-6.503015759963209	0	Junction
ENSG00000167554.14	chr19:52353809-52354250(+)	ZNF610	-0.00436366842771492	0.224448854465348	-0.0775110714622945	0.938258111836226	0.9822112323302479	-5.7140861313350495	0	Junction
ENSG00000165124.17	chr9:110489780-110496814(-)	SVEP1	0.007436279849298709	-0.345384087727224	0.0775067467242413	0.9382615498200642	0.9822112323302479	-5.55243024069273	0	Junction
ENSG00000153201.15	chr2:108719679-108729131(+)	RANBP2	-0.00291016343843271	1.28600410529325	-0.0774862012877583	0.938277882588881	0.982215017709558	-6.0399892660935794	0	Junction
ENSG00000151914.19	chr6:56474003-56476148(-)	DST	0.00129221210115674	5.0972622480667695	0.0774861336334537	0.938277936371287	0.982215017709558	-6.695216149154559	0	Junction
ENSG00000085224.21	chrX:77683452-77683538(-)	ATRX	-0.00443485138703003	0.0735031246036344	-0.0774777068542891	0.93828463531836	0.9822153460672142	-5.67765917312029	0	Junction
ENSG00000146842.16	chr7:130202664-130203787(-)	TMEM209	-0.00324744750296779	0.9575475556448481	-0.077448210008927	0.9383080841465642	0.9822296529626641	-5.95739523354025	0	Junction
ENSG00000136250.11	chr7:36620830-36621709(-)	AOAH	-0.00443569360318819	0.0458494615258453	-0.0774444501839542	0.9383110730629259	0.9822296529626641	-5.67681839988027	0	Junction
ENSG00000278311.4	chr17:36578193-36579244(+)	GGNBP2	-0.00322295627478907	1.33230226677322	-0.0774200668123488	0.938330456927466	0.9822432597712621	-6.06183265091735	0	Junction
ENSG00000165895.17	chr11:100859626-100913451(+)	ARHGAP42	0.00477277144182021	-0.114049035651733	0.0773786914795681	0.9383633488468299	0.982271006514938	-5.603817363296661	0	Junction
ENSG00000091490.10	chr4:25818279-25819807(-)	SEL1L3	-0.00423203202838447	0.83478050125064	-0.0773672606544196	0.9383724359652671	0.982273834381471	-5.89771288933759	0	Junction
ENSG00000203791.14	chr10:124760504-124762299(-)	METTL10	0.00234304331103886	2.0314158448249398	0.0773464081321811	0.9383890130342071	0.9822824983315029	-6.243243751331531	0	Junction
ENSG00000157890.17	chr15:66094495-66119085(-)	MEGF11	0.00720513991635617	-0.943192267984997	0.077331822111678	0.938400608456428	0.9822824983315029	-5.3528393527977505	0	Junction
ENSG00000119616.11	chr14:74723345-74732730(+)	FCF1	-0.00219945226532337	1.9999752831023	-0.0773291709607374	0.9384027160384829	0.9822824983315029	-6.23525379986817	0	Junction
ENSG00000059122.16	chr16:2930011-2930412(+)	FLYWCH1	-0.00531648060398545	-0.117739265000709	-0.0773203106043117	0.938409759747784	0.9822824983315029	-5.60166856008037	0	Junction
ENSG00000101997.12	chrX:49242149-49242885(+)	CCDC22	0.00415072682680601	0.170091808256432	0.0773166859173956	0.9384126412631629	0.9822824983315029	-5.69060755913438	0	Junction
ENSG00000114861.18	chr3:71053774-71064823(-)	FOXP1	0.00588102715092516	-0.35373178008351297	0.0773084236939812	0.9384192094814259	0.9822826893660709	-5.5528023821431605	0	Junction
ENSG00000119943.11	chr10:98395453-98397344(-)	PYROXD2	0.00575391764410446	-0.716313526319822	0.0772772698047961	0.938443975920942	0.982283550871914	-5.42423411418983	0	Junction
ENSG00000160145.15	chr3:124637304-124650807(+)	KALRN	-0.00282735422004157	1.6281276544301102	-0.0772669707897802	0.9384521633527142	0.982283550871914	-6.1446846012000504	0	Junction
ENSG00000147649.9	chr8:97699853-97706625(+)	MTDH	0.00222703693523759	2.46956518263331	0.0772648871150239	0.9384538198172458	0.982283550871914	-6.339768815130809	0	Junction
ENSG00000153253.15	chr2:165170549-165176130(-)	SCN3A	0.00296353189625602	1.4801954542429998	0.0772624817645875	0.9384557320054909	0.982283550871914	-6.11733184475507	0	Junction
ENSG00000127418.14	chr4:1023722-1023816(+)	FGFRL1	0.00542930072309133	0.130268446439889	0.0772622430545744	0.938455921773486	0.982283550871914	-5.697458130768981	0	Junction
ENSG00000182196.13	chr12:122981300-122981594(+)	ARL6IP4	0.0023482975143528802	2.71662142017851	0.0772561111108171	0.9384607965038749	0.982283550871914	-6.38899411864285	0	Junction
ENSG00000070540.12	chr17:68428937-68429995(-)	WIPI1	-0.00419518316258335	0.220521484715315	-0.0772511599253616	0.938464732564857	0.982283550871914	-5.70849581004179	0	Junction
ENSG00000174516.14	chr11:66468281-66468832(+)	PELI3	0.005281281311761929	-0.362849412485292	0.0772300046181513	0.938481550489412	0.9822891837516942	-5.571515240052941	0	Junction
ENSG00000105443.13	chr19:48478593-48479122(+)	CYTH2	-0.0019501541574047	2.8259194426602403	-0.0772182000197228	0.93849093485321	0.9822891837516942	-6.40830511508119	0	Junction
ENSG00000176148.15	chr11:33043937-33054592(+)	TCP11L1	-0.00222788300233798	2.23745239537027	-0.0772022927379766	0.9385035807623442	0.9822891837516942	-6.2903413087144004	0	Junction
ENSG00000152078.9	chr1:95173890-95191549(+)	TMEM56	0.0024640261668631	2.12692892043999	0.0771999503327208	0.9385054429199029	0.9822891837516942	-6.265217872378991	0	Junction
ENSG00000169045.17	chr5:179618324-179619268(-)	HNRNPH1	0.00146575816635595	4.31157927803294	0.0771981699149741	0.9385068583107221	0.9822891837516942	-6.61345081714196	0	Junction
ENSG00000070371.15	chr22:19191436-19196265(-)	CLTCL1	-0.00701620285096519	-0.9013460825983629	-0.0771961945086508	0.9385084287131659	0.9822891837516942	-5.37242437935513	0	Junction
ENSG00000249437.7	chr5:70985887-70986744(-)	NAIP	0.00917752702846748	-1.6015896055971501	0.0771655564653015	0.9385327852813821	0.9823079927598051	-5.2051581462610494	0	Junction
ENSG00000130475.14	chr19:17754362-17755117(+)	FCHO1	0.00844200940223958	-1.17693516042531	0.0771264736144205	0.9385638553689879	0.982316405729755	-5.306432283847401	0	Junction
ENSG00000164253.13	chr5:77438362-77440812(-)	WDR41	-0.0025691972790137	1.97060502536444	-0.0771171622153207	0.938571257759568	0.982316405729755	-6.2292976764407095	0	Junction
ENSG00000174720.15	chr4:112646672-112646790(+)	LARP7	-0.0023769650467736396	1.9522407720429298	-0.0770925146386027	0.938590852154273	0.982316405729755	-6.22006595788877	0	Junction
ENSG00000123908.11	chr8:140547628-140549113(-)	AGO2	0.00261821814381755	1.95964946897567	0.0770914396067934	0.9385917067867091	0.982316405729755	-6.222425751133111	0	Junction
ENSG00000068650.18	chr13:112810727-112816082(+)	ATP11A	-0.00258236489448424	2.19795464649195	-0.0770866427043266	0.938595520245376	0.982316405729755	-6.27719434467395	0	Junction
ENSG00000133433.10	chr22:23960382-23961019(-)	GSTT2B	-0.0143626540620419	-0.5842650228826329	-0.0770808143054683	0.938600153728635	0.982316405729755	-5.4703784167987894	0	Junction
ENSG00000135473.14	chr12:56317644-56318236(-)	PAN2	0.0033644553620904303	1.30593073877984	0.0770755722127137	0.9386043211097629	0.982316405729755	-6.04096152754487	0	Junction
ENSG00000146872.17	chr17:62580193-62586134(+)	TLK2	-0.00217871782849224	2.04313687873023	-0.0770629577708773	0.938614349399146	0.982316405729755	-6.24337976573352	0	Junction
ENSG00000076641.4	chr8:80980495-80984775(-)	PAG1	-0.0036367468246924295	0.7321768966401891	-0.0770554343976013	0.938620330371117	0.982316405729755	-5.873729826512	0	Junction
ENSG00000168781.21	chr15:43571577-43571723(-)	PPIP5K1	0.0033702682609110697	1.7210924494977098	0.0770483715172763	0.9386259452610749	0.982316405729755	-6.16157602713553	0	Junction
ENSG00000127329.15	chr12:70563108-70566434(-)	PTPRB	0.0046810529328685105	0.9211177430657421	0.0770383251696601	0.938633931970608	0.982316405729755	-5.931494266581451	0	Junction
ENSG00000166797.10	chr15:64075538-64081101(-)	FAM96A	-0.0031551873243748398	1.1446381357246298	-0.07703712114722	0.938634889152466	0.982316405729755	-6.00658027064517	0	Junction
ENSG00000162825.16	chr1:145399101-145400388(-)	NBPF20	-0.00628557632229289	-0.785157175120427	-0.0770284291495093	0.9386417991779129	0.982316405729755	-5.396563888889589	0	Junction
ENSG00000172009.14	chr19:2785679-2790420(+)	THOP1	0.0029837913335427103	1.54012332394591	0.0770274855417082	0.938642549334155	0.982316405729755	-6.122659019630821	0	Junction
ENSG00000096384.19	chr6:44249584-44249674(+)	HSP90AB1	0.00155271016176693	6.722442150563429	0.0770245637318202	0.9386448721363321	0.982316405729755	-6.86117261986362	0	Junction
ENSG00000220804.8	chr2:242116076-242116182(+)		-0.0106905040183442	-0.849769229819763	-0.0770169195647159	0.9386509491556841	0.982316405729755	-5.3961121511004695	0	Junction
ENSG00000143748.17	chr1:224305167-224307990(-)	NVL	0.0034683665832906103	0.7807074374049839	0.0770114786760063	0.9386552745978459	0.982316405729755	-5.88431632511106	0	Junction
ENSG00000177628.15	chr1:155240078-155240629(-)	GBA	0.00256780244758472	2.21084778705569	0.0769991209236732	0.9386650988715179	0.982316405729755	-6.290452592552461	0	Junction
ENSG00000147481.14	chr8:50502881-50530176(+)	SNTG1	-0.0023627931876792603	3.43863716160587	-0.0769695295001386	0.938688623757436	0.982316405729755	-6.49894939297162	0	Junction
ENSG00000137802.13	chr15:41823223-41823446(+)	MAPKBP1	-0.0030200099242800303	1.19552359420947	-0.0769691751112554	0.938688905493381	0.982316405729755	-6.008679758355349	0	Junction
ENSG00000107937.18	chr10:1010521-1012464(+)	GTPBP4	0.00256110549827997	1.9033410162478601	0.0769671049510868	0.938690551252078	0.982316405729755	-6.2118476488479	0	Junction
ENSG00000110274.14	chr11:117381869-117382795(+)	CEP164	0.00419323047467907	0.267893329988394	0.0769560943172042	0.9386993046113069	0.982316405729755	-5.7223477093778	0	Junction
	chr9:9434757-9442092(+)		-0.0125224885552006	-1.4033954548092198	-0.07695390594035299	0.938701044352966	0.982316405729755	-5.27029173530189	0	Junction
ENSG00000160111.12	chr19:16976152-16977367(-)	CPAMD8	-0.0127125642236976	-1.7282234783188601	-0.0769429769175738	0.93870973284089	0.982316405729755	-5.32452129814799	0	Junction
ENSG00000138629.15	chr15:74448601-74449185(-)	UBL7	0.0023498842606377397	2.58366526408872	0.0769424915930036	0.938710118670311	0.982316405729755	-6.363929469813371	0	Junction
ENSG00000075089.9	chr12:100205058-100205675(+)	ACTR6	0.0021814819589264104	2.2340238688177596	0.0769339394920327	0.938716917529288	0.982316405729755	-6.28711031264261	0	Junction
ENSG00000134291.11	chr12:47966733-47967207(+)	TMEM106C	0.00269928907459468	2.1579111309086	0.0769283235769132	0.9387213821439971	0.982316405729755	-6.27230518965222	0	Junction
ENSG00000154305.16	chr1:222660007-222660176(+)	MIA3	0.0026876708632107	2.06560849122999	0.0769191084050687	0.938728708147759	0.982316405729755	-6.254609643062721	0	Junction
ENSG00000174227.15	chr4:505928-507404(+)	PIGG	0.00294785862615969	1.2602471193281999	0.0769168896117872	0.9387304720752659	0.982316405729755	-6.0318204447724995	0	Junction
ENSG00000151276.23	chr3:65440013-65442791(-)	MAGI1	-0.00268606725680286	1.40197478408219	-0.0769144627957573	0.93873240137997	0.982316405729755	-6.074432279857019	0	Junction
ENSG00000165322.17	chr10:31854207-31861394(-)	ARHGAP12	0.0025440678860733697	2.02336905429406	0.0768912937922949	0.9387508206218629	0.982317369674366	-6.23816199985365	0	Junction
ENSG00000134245.17	chr1:112515095-112516139(+)	WNT2B	-0.00376948312881311	0.6301606843679921	-0.0768807581058005	0.9387591964508242	0.982317369674366	-5.87880512983163	0	Junction
ENSG00000119844.15	chr2:64585546-64591887(+)	AFTPH	-0.0030126764585527	1.11884523525616	-0.0768752841332027	0.9387635482400051	0.982317369674366	-5.9930145611019805	0	Junction
ENSG00000198822.10	chr7:86787117-86850369(+)	GRM3	-0.00527459234706063	0.22407991802103003	-0.0768734937898564	0.938764971557139	0.982317369674366	-5.76085824478904	0	Junction
ENSG00000122778.9	chr7:138838113-138840132(-)	KIAA1549	-0.00719026274543303	-1.14865167775399	-0.0768714781063984	0.938766574019163	0.982317369674366	-5.30500021614836	0	Junction
ENSG00000147124.12	chrX:47467761-47483094(-)	ZNF41	0.007711859796771559	-1.38956493852641	0.0768594961265011	0.93877609966072	0.982317369674366	-5.2944656797287	0	Junction
ENSG00000151914.19	chr6:56460255-56463564(-)	DST	-0.00223161918701268	2.843431370104	-0.0768570753878017	0.938778024142496	0.982317369674366	-6.412511875093339	0	Junction
ENSG00000170558.8	chr18:28147785-28176962(-)	CDH2	-0.00291400768327911	1.5146941676513201	-0.0768171908420157	0.9388097323176171	0.9823375937054629	-6.10870190922571	0	Junction
ENSG00000025770.18	chr22:50517810-50517972(+)	NCAPH2	0.00218402191367204	2.02686987562648	0.0768166982519594	0.938810123926842	0.9823375937054629	-6.243381675274001	0	Junction
ENSG00000131981.15	chr14:55137392-55138044(+)	LGALS3	0.00464833416906881	1.3080988439596	0.0767939760440124	0.9388281881043079	0.982349813176962	-6.0532849704038	0	Junction
ENSG00000055609.17	chr7:152310076-152311797(-)	KMT2C	0.00140504760080162	3.58679313583362	0.0767715932725083	0.9388459824603701	0.9823617501545219	-6.52240209352633	0	Junction
ENSG00000182272.11	chr11:373517-373749(+)	B4GALNT4	0.0024557684702633397	2.33016647943758	0.0767614858918433	0.9388540178618531	0.9823634757543559	-6.30637767840484	0	Junction
ENSG00000132881.11	chr1:16232298-16232509(-)	RSG1	0.00469059895246407	0.00127299412932793	0.0767460281313788	0.9388663068452859	0.9823696520068019	-5.638526261403639	0	Junction
ENSG00000229739.2	chr1:186466143-186466287(+)		0.012716390407051002	-1.92228546437875	0.07672749958688099	0.9388810371339731	0.982377710932744	-5.15112252212605	0	Junction
ENSG00000153253.15	chr2:165100425-165112884(-)	SCN3A	0.0031195009669907803	1.47092500798076	0.0767199989862468	0.938887000156234	0.982377710932744	-6.11268684146664	0	Junction
ENSG00000090975.12	chr12:123005549-123009849(-)	PITPNM2	-0.0024494517077040803	2.54326310743736	-0.0767110069520895	0.9388941488815791	0.982377710932744	-6.35446744039219	0	Junction
ENSG00000182985.16	chr11:115198439-115209573(-)	CADM1	-0.00314828606859563	1.9256231993505202	-0.0766956813224218	0.938906332867736	0.982377710932744	-6.21603255089157	0	Junction
ENSG00000170606.13	chr5:133086859-133088403(+)	HSPA4	0.00179320801762969	3.97958204651684	0.0766840137541721	0.9389156086783009	0.982377710932744	-6.57160590020516	0	Junction
ENSG00000166598.13	chr12:103941898-103942526(+)	HSP90B1	-0.00201171368050563	5.334207607963769	-0.0766667872955849	0.938929303866588	0.982377710932744	-6.72084653734417	0	Junction
ENSG00000157741.14	chr7:139259371-139261251(+)	UBN2	0.0027321347132049398	1.66046811890446	0.0766655129607036	0.93893031697491	0.982377710932744	-6.14200579145813	0	Junction
ENSG00000004700.15	chr12:21474980-21475467(-)	RECQL	-0.0030559447462333604	1.39852782922636	-0.0766629878027949	0.9389323244996999	0.982377710932744	-6.077067100652711	0	Junction
ENSG00000151150.21	chr10:60082177-60082614(-)	ANK3	0.00610640062593995	-0.629864858434709	0.0766557421626296	0.938938084855385	0.982377710932744	-5.47959743939548	0	Junction
ENSG00000100038.19	chr22:21964029-21964160(-)	TOP3B	0.00479647375408112	0.0945139234738634	0.0766497592877252	0.9389428413025999	0.982377710932744	-5.663086513176581	0	Junction
ENSG00000173821.19	chr17:80375871-80376300(+)	RNF213	0.00295525658315131	1.3971280877188301	0.0766415999806828	0.9389493280393221	0.982377710932744	-6.073025976296231	0	Junction
ENSG00000144228.8	chr2:138550295-138550482(+)	SPOPL	-0.00338773977055929	0.8418304323892951	-0.0766210049932649	0.938965701293579	0.982377710932744	-5.901179108423969	0	Junction
ENSG00000141298.17	chr17:29666996-29667129(-)	SSH2	0.0027620289897675	1.60091867608511	0.0766203277946349	0.9389662396747971	0.982377710932744	-6.1263782262001	0	Junction
ENSG00000162670.10	chr1:190281751-190454654(-)	BRINP3	0.00512986999619295	0.37029409012727904	0.0766193281536056	0.9389670344017289	0.982377710932744	-5.7565394166134904	0	Junction
ENSG00000170145.4	chr11:111722757-111723495(+)	SIK2	0.00280295352191819	1.5214745714531899	0.0766118392229871	0.9389729881957629	0.982377710932744	-6.11057178732819	0	Junction
ENSG00000165637.13	chr10:75217992-75219062(+)	VDAC2	-0.0106012618920387	-1.48039650318165	-0.0766078115839097	0.9389761902209031	0.982377710932744	-5.24749369574032	0	Junction
ENSG00000100100.12	chr22:31291297-31292274(-)	PIK3IP1	-0.0035803278478377795	1.91432760834045	-0.0765948565953785	0.9389864896109991	0.9823808756934759	-6.21935018570006	0	Junction
ENSG00000160323.18	chr9:133423168-133424320(+)	ADAMTS13	-0.00533507644349625	-0.665605532068261	-0.0765721307777839	0.9390045569663471	0.9823808756934759	-5.4270811560421395	0	Junction
ENSG00000163811.11	chr2:28942382-28946449(+)	WDR43	-0.0024418316843729	1.7498587266575802	-0.0765665481593312	0.939008995233994	0.9823808756934759	-6.170565293679099	0	Junction
ENSG00000087263.16	chr16:56466968-56467164(+)	OGFOD1	-0.0025722332264582802	1.70397703785745	-0.0765509375192246	0.93902140594339	0.9823808756934759	-6.16586558235669	0	Junction
ENSG00000105202.7	chr19:39834563-39834667(-)	FBL	-0.0018960586452096398	2.93377520813896	-0.0765443042612476	0.9390266794944309	0.9823808756934759	-6.42387291864175	0	Junction
ENSG00000136068.14	chr3:58153642-58154790(+)	FLNB	0.00306853568434415	1.57856292742657	0.076540609382446	0.939029616986044	0.9823808756934759	-6.12007213791597	0	Junction
ENSG00000141068.13	chr17:27590895-27592360(+)	KSR1	0.00391671978998998	0.367372480852813	0.0765387900833876	0.939031063360104	0.9823808756934759	-5.75186719758492	0	Junction
ENSG00000150768.15	chr11:112045971-112051233(+)	DLAT	0.00197940706962939	2.6264459434970497	0.0765372222145853	0.9390323098429469	0.9823808756934759	-6.371038201725611	0	Junction
ENSG00000161381.13	chr17:39108974-39109247(-)	PLXDC1	-0.00415585922531074	0.628946293098783	-0.0765156292185124	0.939049476663914	0.9823808756934759	-5.837052123795741	0	Junction
ENSG00000185339.8	chr22:30614502-30615300(+)	TCN2	0.0037564697535989603	0.9568702635914449	0.0765151358226886	0.9390498689228169	0.9823808756934759	-5.947780705155241	0	Junction
ENSG00000147065.16	chrX:65738618-65738969(+)	MSN	0.00231633307677761	3.5265784282597297	0.076510222085235	0.939053775436755	0.9823808756934759	-6.51690930904936	0	Junction
ENSG00000159733.13	chr4:2354074-2418284(-)	ZFYVE28	0.00639111696624565	-0.880749887525356	0.0765063884243497	0.939056823270475	0.9823808756934759	-5.39133008632444	0	Junction
ENSG00000171148.13	chr3:9791494-9792215(-)	TADA3	-0.00185518022821554	2.9239392243208098	-0.0764830446730998	0.9390753820184999	0.9823808756934759	-6.42481474894343	0	Junction
ENSG00000118007.12	chr3:136338451-136340490(-)	STAG1	0.00266718812955665	1.28539919698019	0.0764781970055809	0.9390792360150699	0.9823808756934759	-6.040649889645259	0	Junction
ENSG00000106714.17	chr9:39118260-39132931(-)	CNTNAP3	0.007935807539118959	-1.26969235119473	0.0764775878987891	0.9390797202677479	0.9823808756934759	-5.28159569517567	0	Junction
ENSG00000204120.14	chr2:232794945-232796061(+)	GIGYF2	-0.00174330319942584	3.0644417341148	-0.0764741546254006	0.939082449792541	0.9823808756934759	-6.44807518171391	0	Junction
ENSG00000056736.9	chr3:53855342-53856843(+)	IL17RB	0.00451593876708124	0.712837630536787	0.0764674461462086	0.939087783177135	0.9823808756934759	-5.868694821487969	0	Junction
ENSG00000106991.13	chr9:127825861-127826509(-)	ENG	0.00534041127469475	-0.026039526156224	0.0764488047974717	0.9391026034629159	0.9823838549874921	-5.64140712941085	0	Junction
ENSG00000105270.14	chr19:36016213-36016906(-)	CLIP3	0.00246896835884251	3.4349734637344302	0.076444539594453	0.9391059943969108	0.9823838549874921	-6.50565164039378	0	Junction
ENSG00000100393.11	chr22:41168600-41168720(+)	EP300	0.00230791551813681	2.2334425571111	0.0764397650195469	0.939109790294527	0.9823838549874921	-6.28849364298929	0	Junction
ENSG00000114331.13	chr3:195342655-195345258(-)	ACAP2	-0.00203360845838442	3.0360995908305197	-0.0764261247497357	0.9391206346325491	0.9823885183430942	-6.44406348027959	0	Junction
ENSG00000114933.15	chr2:206019846-206028110(-)	INO80D	-0.0029577717271786898	0.9808555094692769	-0.0764048733175428	0.939137530047774	0.9823995114592808	-5.94249126174606	0	Junction
ENSG00000198793.12	chr1:11228919-11230924(-)	MTOR	0.00213048565868646	2.20088023166298	0.0763901965460607	0.939149198460864	0.98240503667575	-6.284151909790139	0	Junction
ENSG00000065183.15	chr1:117938559-117939476(+)	WDR3	0.0025311879007564103	1.76043229705807	0.0763793851615411	0.939157793799693	0.9824073472233671	-6.18305314673895	0	Junction
ENSG00000156475.18	chr5:146701143-147035168(-)	PPP2R2B	-0.00783403911143586	0.15240536692265197	-0.0763604648022443	0.9391728360067059	0.982413854531295	-5.7321722094922904	0	Junction
ENSG00000197620.10	chrX:149541344-149542018(+)	CXorf40A	-0.00546340140107324	-0.22687330567100397	-0.0763485872060409	0.9391822790341221	0.982413854531295	-5.59452581684835	0	Junction
ENSG00000144749.13	chr3:66386302-66394039(-)	LRIG1	-0.00279494369138436	3.4536366963117597	-0.0763340631363831	0.93919382609501	0.982413854531295	-6.5092461996347595	0	Junction
ENSG00000111581.9	chr12:68733613-68734707(+)	NUP107	-0.00291156311674093	1.0696850993386602	-0.0763328398252917	0.939194798663753	0.982413854531295	-5.982248733444361	0	Junction
ENSG00000100354.20	chr22:40267037-40273424(+)	TNRC6B	-0.0034623860110986103	0.7928436319218292	-0.0763301335374027	0.9391969502435309	0.982413854531295	-5.88645860186076	0	Junction
ENSG00000105963.13	chr7:900614-904125(-)	ADAP1	0.0072597278619788	-0.9801128467191629	0.0763233617249941	0.939202334038795	0.982413854531295	-5.35807805690987	0	Junction
ENSG00000160877.5	chr19:13136406-13137270(+)	NACC1	0.0020936557075447396	2.6070437475855295	0.0763052611678901	0.939216724541733	0.9824191596970971	-6.36619390489674	0	Junction
ENSG00000064419.13	chr7:128990101-128991998(-)	TNPO3	-0.00225506490477967	1.98191959302653	-0.0762946327144675	0.9392251745003399	0.9824191596970971	-6.23268484115407	0	Junction
ENSG00000157470.11	chr15:59492390-59507212(+)	FAM81A	-0.00409629915912565	0.46050954544967704	-0.0762789389557174	0.9392376515503921	0.9824191596970971	-5.79512592842071	0	Junction
ENSG00000084090.13	chr2:96195008-96195340(-)	STARD7	-0.00145231044591099	4.04612110716805	-0.07627839690213001	0.9392380825009409	0.9824191596970971	-6.580504642476059	0	Junction
ENSG00000137818.11	chr15:69453722-69455169(+)	RPLP1	-0.00173114542730101	5.9981666859084	-0.07627166860750201	0.9392434317194202	0.9824191596970971	-6.78537782001127	0	Junction
ENSG00000142541.16	chr19:49491548-49491728(-)	RPL13A	-0.00608052392489766	0.620671423917152	-0.0762666110111395	0.9392474526789059	0.9824191596970971	-5.88152645256115	0	Junction
ENSG00000154001.13	chr14:63415233-63421992(-)	PPP2R5E	-0.00292017984236288	1.2835055825589299	-0.0762607503857105	0.9392521120754971	0.9824191596970971	-6.04622599749762	0	Junction
ENSG00000141076.17	chr16:69150905-69153583(+)	UTP4	0.0027301846571524	1.41599206804663	0.0762173376126373	0.9392866267719759	0.982447773629535	-6.07870506684482	0	Junction
ENSG00000144736.13	chr3:72812795-72815349(-)	SHQ1	0.0038050068888008295	0.25399765622531695	0.0762101459693609	0.939292344394863	0.982447773629535	-5.728672490662969	0	Junction
ENSG00000204271.11	chrX:56984479-56994722(-)	SPIN3	0.0061706180126291895	-0.8182270599936471	0.0762005637228976	0.9392999626407471	0.982447773629535	-5.393504750978139	0	Junction
ENSG00000179021.9	chr3:88153472-88156023(+)	C3orf38	-0.00566479297826087	-1.05180118373994	-0.0761942077516692	0.9393050158797049	0.982447773629535	-5.33583745080435	0	Junction
ENSG00000176014.12	chr18:12311054-12325066(+)	TUBB6	0.00807699938967966	-1.0496681982345601	0.0761793159143728	0.9393168554665691	0.982449852083495	-5.372196151828259	0	Junction
ENSG00000115211.15	chr2:27368464-27368653(-)	EIF2B4	0.0026501950118091896	1.4513240775329301	0.0761703065654065	0.9393240182541349	0.982449852083495	-6.0878373841019	0	Junction
ENSG00000007402.11	chr3:50365483-50365632(-)	CACNA2D2	-0.0042936340935456705	0.398290225446072	-0.0761676083180943	0.9393261634680699	0.982449852083495	-5.78487432272863	0	Junction
ENSG00000116199.11	chr1:179064099-179064304(+)	FAM20B	-0.0020812780893469897	2.6148857429304906	-0.0761439473710666	0.9393449748809871	0.982458506734228	-6.36972985220534	0	Junction
ENSG00000182979.17	chr14:105466743-105469466(+)	MTA1	0.00555900365754349	-0.114024008206892	0.0761385688347132	0.93934925104036	0.982458506734228	-5.603206739102791	0	Junction
ENSG00000123384.13	chr12:57209869-57210028(+)	LRP1	0.00159947285096412	4.501595868320571	0.0761180799671161	0.9393655405555649	0.982458506734228	-6.6353320217633	0	Junction
ENSG00000168273.7	chr3:52536907-52540423(+)	SMIM4	0.00293633345023792	1.16773048138134	0.0761150389076418	0.9393679583284749	0.982458506734228	-6.0446373863563005	0	Junction
ENSG00000060718.19	chr1:103012470-103014510(-)	COL11A1	0.00548804026984604	-0.215294228178095	0.0761069974025449	0.9393743516731508	0.982458506734228	-5.558679234214599	0	Junction
ENSG00000268043.7	chr1:146988127-146993598(+)	NBPF12	-0.013546023141726999	0.688224747196289	-0.0760992431660561	0.939380516630563	0.982458506734228	-5.86702953923838	0	Junction
ENSG00000157851.16	chr2:26944825-26946909(+)	DPYSL5	0.0023523821251739	3.2242964475892206	0.0760969831526943	0.939382313440793	0.982458506734228	-6.47401870336357	0	Junction
ENSG00000196295.11	chr7:30584809-30585329(-)	AC005154.6	0.00739088509176003	-0.700854467948979	0.0760929334934493	0.939385533099152	0.982458506734228	-5.4320912645531	0	Junction
ENSG00000125648.14	chr19:6452480-6454322(-)	SLC25A23	0.00409110178743495	1.75147036853964	0.0760837907545538	0.939392801984937	0.982459429198222	-6.17218874755825	0	Junction
ENSG00000170515.13	chr12:56111310-56111475(+)	PA2G4	0.00173029381177007	3.08357608542683	0.076064308795011	0.9394082910298499	0.9824689486049829	-6.45471760936119	0	Junction
ENSG00000206120.11	chr3:168803039-168807528(+)	EGFEM1P	-0.004180086028686	0.630190484597951	-0.0760559093882914	0.939414968947745	0.9824692529329291	-5.863149154415929	0	Junction
ENSG00000170390.15	chr4:150239876-150240398(+)	DCLK2	-0.00213461607976709	3.2284002680659802	-0.076038329997556	0.9394289453925309	0.9824759570517181	-6.47208349315926	0	Junction
ENSG00000179915.22	chr2:49922252-49943712(-)	NRXN1	-0.0028933243473319	2.21854753838425	-0.0760317796671134	0.9394341532189759	0.9824759570517181	-6.2886631732075	0	Junction
ENSG00000100949.14	chr14:24270459-24270836(-)	RABGGTA	-0.00279947204279268	1.50991255701193	-0.076011293835897	0.939450440452795	0.9824809689249079	-6.11037283688604	0	Junction
ENSG00000150477.14	chr18:36959436-37066889(+)	KIAA1328	-0.00599997077517677	0.0479754136831059	-0.0760023151616627	0.9394575789442371	0.9824809689249079	-5.654454239562299	0	Junction
ENSG00000138346.14	chr10:68446414-68450027(-)	DNA2	0.0065232736049725395	-0.6445302518028101	0.0759945843016994	0.9394637253653442	0.9824809689249079	-5.42284344590114	0	Junction
	chr10:72061362-72061410(-)		0.0054379782352413	-0.364392901724082	0.0759845922709063	0.939471669535945	0.9824809689249079	-5.5468109037839906	0	Junction
ENSG00000197548.12	chr3:11298856-11299361(+)	ATG7	-0.00283303662296967	1.1888540093801399	-0.0759820679007435	0.9394736765390459	0.9824809689249079	-6.013232496141731	0	Junction
ENSG00000169169.14	chr19:49700856-49701316(+)	CPT1C	0.0027298852541720302	2.2460530061750097	0.075957649537526	0.93949309040383	0.9824809689249079	-6.29781568374583	0	Junction
ENSG00000163406.10	chr3:121930951-121931638(+)	SLC15A2	-0.0040713644832647295	1.14721258468532	-0.0759442108762375	0.939503774851716	0.9824809689249079	-5.99763071280028	0	Junction
ENSG00000005810.17	chr13:77257830-77260427(-)	MYCBP2	-0.00174529820951274	3.5888655933937	-0.0759394655449323	0.9395075476441871	0.9824809689249079	-6.52323222408847	0	Junction
ENSG00000079739.15	chr1:63648653-63651668(+)	PGM1	0.0021653669152507803	2.99757954417142	0.0759221324366855	0.939521328404908	0.9824809689249079	-6.43829889624598	0	Junction
ENSG00000157181.15	chr1:186411894-186417543(+)	C1orf27	0.0035618996798072898	0.8877307820420469	0.0759194513059774	0.9395234600507951	0.9824809689249079	-5.9055932848619905	0	Junction
ENSG00000112473.17	chr6:33203107-33203540(+)	SLC39A7	-0.00306142064421232	1.1351484752265601	-0.0759123622714795	0.9395290962239219	0.9824809689249079	-5.99996897527878	0	Junction
ENSG00000196218.12	chr19:38586192-38586524(+)	RYR1	-0.0044905802162488705	0.611831969555807	-0.0758997281641731	0.939539141043079	0.9824809689249079	-5.833782704342361	0	Junction
ENSG00000137941.16	chr1:83887285-83890320(-)	TTLL7	-0.00599954473540176	-0.5537566315549909	-0.075896610091731	0.939541620085865	0.9824809689249079	-5.48385040549902	0	Junction
ENSG00000146463.11	chr1:35405195-35405372(+)	ZMYM4	-0.00229820000913778	1.9790753561098702	-0.0758885572287705	0.9395480225671039	0.9824809689249079	-6.22999055957749	0	Junction
ENSG00000185532.15	chr10:51907571-52054483(+)	PRKG1	0.00488392994570748	0.127239352915639	0.0758847055220706	0.9395510848930341	0.9824809689249079	-5.6826258948392105	0	Junction
ENSG00000095319.14	chr9:128959135-128968505(+)	NUP188	0.0034789908518753397	0.7355676978789321	0.0758792731791205	0.939555403916222	0.9824809689249079	-5.87489656222556	0	Junction
ENSG00000118418.14	chr6:79208577-79214971(-)	HMGN3	0.00158470059595144	4.03586669552425	0.0758772691574138	0.939556997228491	0.9824809689249079	-6.580861350188901	0	Junction
ENSG00000079841.18	chr6:72313673-72333599(+)	RIMS1	-0.00181936490866579	6.41958848617813	-0.0758762418397277	0.939557814005104	0.9824809689249079	-6.82836437644075	0	Junction
ENSG00000205707.10	chr12:25195342-25203919(+)	LYRM5	0.00490623099009153	-0.21843304515301998	0.0758726943373759	0.939560634473882	0.9824809689249079	-5.62156950003539	0	Junction
ENSG00000114554.11	chr3:127030413-127032386(+)	PLXNA1	0.00426844936069939	0.337987481679617	0.0758386384419051	0.939587710911821	0.9824809689249079	-5.74402124493585	0	Junction
ENSG00000144834.13	chr3:112011866-112013409(+)	TAGLN3	-0.00249754218131812	5.64802363298247	-0.0758364434643587	0.9395894560503479	0.9824809689249079	-6.75756853401133	0	Junction
ENSG00000103121.8	chr16:80980880-80981805(-)	CMC2	-0.00261495067061512	1.70302307381432	-0.0758360588881002	0.939589761811522	0.9824809689249079	-6.15342769296651	0	Junction
ENSG00000125388.19	chr4:3007829-3009647(+)	GRK4	-0.00371391411014529	0.748639958510384	-0.0758349482559087	0.939590644830726	0.9824809689249079	-5.871232148716611	0	Junction
ENSG00000072274.12	chr3:196075361-196077063(-)	TFRC	0.00318095541501205	2.7453061780165804	0.0758250281340278	0.939598531925904	0.9824809689249079	-6.39597187737246	0	Junction
ENSG00000163510.13	chr2:179952599-179954204(-)	CWC22	-0.00285926891918855	1.2572425547280701	-0.0758249165560411	0.9395986206371659	0.9824809689249079	-6.033753723552651	0	Junction
ENSG00000106771.12	chr9:109073439-109080838(-)	TMEM245	-0.0016958430410604199	3.07679362022146	-0.0757912656841652	0.939625375154327	0.982502265845848	-6.45003946244033	0	Junction
ENSG00000162236.11	chr11:62827226-62827342(-)	STX5	0.0022200354137923897	1.96773736935696	0.0757708460144312	0.9396416100836559	0.9825125629354191	-6.2262654195410505	0	Junction
ENSG00000092098.16	chr14:24160408-24160519(+)	RNF31	-0.00302792951611009	1.23373072640704	-0.0757566224471287	0.9396529187344241	0.982517708881023	-6.023869750987741	0	Junction
ENSG00000137767.13	chr15:45688405-45689038(+)	SQRDL	0.00513526177066857	-0.20803824603409196	0.0757386766501037	0.939667186814643	0.982520991296056	-5.584593964714401	0	Junction
ENSG00000021776.10	chr15:34915180-34918257(-)	AQR	-0.0024129671334685104	1.99699740804934	-0.0757260443197744	0.9396772303536121	0.982520991296056	-6.230937422542991	0	Junction
	chr7:22156891-22157855(-)		-0.00473207698284751	0.815341647452496	-0.0757161747274482	0.939685077339658	0.982520991296056	-5.91774209331735	0	Junction
ENSG00000128739.21	chr15:24958869-24962113(+)	SNRPN	-0.006045200873378021	1.83370753095099	-0.075708856283397	0.939690895995982	0.982520991296056	-6.199521108511	0	Junction
ENSG00000065357.19	chr12:55940434-55940623(+)	DGKA	0.00471808868090681	-0.0455073439089363	0.0757048531043398	0.939694078794537	0.982520991296056	-5.640433046863611	0	Junction
ENSG00000113460.12	chr5:34919884-34922216(+)	BRIX1	0.0027614959183069397	1.3877152418567902	0.0756929512757205	0.939703541560318	0.982520991296056	-6.078604362881401	0	Junction
ENSG00000189362.11	chr2:190510538-190514452(-)	NEMP2	-0.008148797192769041	-1.42355979712127	-0.075692116913104	0.9397042049358449	0.982520991296056	-5.24029400932384	0	Junction
ENSG00000037474.14	chr5:6623286-6625563(-)	NSUN2	0.00276471663838816	1.5373129873673301	0.07566966573394099	0.9397220551794571	0.982520991296056	-6.11556990042696	0	Junction
ENSG00000153046.17	chr6:4952410-4953897(+)	CDYL	-0.0029465766088256603	0.961549555937088	-0.0756541422026802	0.9397343974805858	0.982520991296056	-5.94963349660624	0	Junction
ENSG00000165675.16	chrX:130625446-130627957(-)	ENOX2	-0.00381577584649164	0.4764837198590471	-0.0756512752219585	0.939736676933855	0.982520991296056	-5.8131931921022	0	Junction
ENSG00000157445.14	chr3:54879090-54879349(+)	CACNA2D3	-0.00251455813329927	3.2345363944194703	-0.0756473714951483	0.9397397806746851	0.982520991296056	-6.476121167966781	0	Junction
ENSG00000138035.14	chr2:55643214-55643318(-)	PNPT1	0.00246196495323983	2.01833400189639	0.0756438398260428	0.939742588603934	0.982520991296056	-6.2329505944460895	0	Junction
ENSG00000167548.14	chr12:49031034-49031174(-)	KMT2D	0.0024480993550618	2.03590491768737	0.0756381272696021	0.9397471304960141	0.982520991296056	-6.24395062679968	0	Junction
ENSG00000105821.14	chr7:103327755-103337735(-)	DNAJC2	-0.0029482528100582897	1.08055351726287	-0.075633150223542	0.939751087606194	0.982520991296056	-5.98914405993078	0	Junction
ENSG00000168385.17	chr2:241343094-241343751(+)	SEPT2	-0.0016533717378881	4.79022935409984	-0.0756196154213472	0.939761848756582	0.982520991296056	-6.66144187424341	0	Junction
ENSG00000136628.17	chr1:219968957-219969057(-)	EPRS	0.00197384550657469	2.5842834394814704	0.0756182338111719	0.9397629472375992	0.982520991296056	-6.364904353264491	0	Junction
ENSG00000147874.10	chr9:19063194-19063513(-)	HAUS6	-0.0027635085311016	1.2689985244323998	-0.0756099651373373	0.9397695214397359	0.982520991296056	-6.036528719668991	0	Junction
ENSG00000131876.16	chr15:101293173-101295096(-)	SNRPA1	-0.00408268960031095	0.32873667192907	-0.0756080693750655	0.939771028710361	0.982520991296056	-5.762334885795551	0	Junction
ENSG00000131374.14	chr3:17376614-17383912(-)	TBC1D5	-0.00162765188605519	3.138094129513	-0.0755678245499359	0.9398030263613921	0.982547766510852	-6.459017743996349	0	Junction
ENSG00000203867.7	chr10:110820177-110821274(+)	RBM20	-0.00500829851961493	-0.19623619818047602	-0.0755312954110586	0.939832069847955	0.982569063474841	-5.626275348836581	0	Junction
	chr13:45379840-45381055(+)		-0.008329884710508221	-1.32550441329416	-0.0755240403693488	0.939837838175987	0.982569063474841	-5.28516643322026	0	Junction
ENSG00000236438.7	chr3:198185565-198186448(+)	FAM157A	0.00538696132428364	0.0853894118327868	0.0755181021184386	0.939842559554261	0.982569063474841	-5.665751141740951	0	Junction
ENSG00000138035.14	chr2:55645433-55646258(-)	PNPT1	0.00266792789543793	1.90460189605699	0.0754900613049723	0.9398648542433471	0.9825779502901079	-6.20634761400048	0	Junction
ENSG00000067596.10	chr17:43520880-43521368(+)	DHX8	0.00247522524778777	1.60296754445019	0.0754809974962733	0.9398720607062009	0.9825779502901079	-6.131795966646969	0	Junction
ENSG00000168280.16	chr2:148997341-148998402(+)	KIF5C	-0.011405946442408001	-0.8041305729666031	-0.0754799775636453	0.9398728716356508	0.9825779502901079	-5.42505719783101	0	Junction
ENSG00000158560.14	chr7:95985012-95987055(+)	DYNC1I1	0.00756225693964398	-1.40845066216748	0.0754752751086575	0.939876610470902	0.9825779502901079	-5.24522995635054	0	Junction
ENSG00000164190.16	chr5:37010226-37014682(+)	NIPBL	-0.00231568968683381	2.15922033451842	-0.0754603066099242	0.939888511657091	0.982583714298884	-6.271637591077019	0	Junction
ENSG00000196139.13	chr10:5102651-5105594(+)	AKR1C3	0.00311309046214211	2.2403735441832997	0.0754338396126569	0.939909555127227	0.9825990357440141	-6.28765929147545	0	Junction
ENSG00000258366.7	chr20:63691838-63692804(+)	RTEL1	-0.00507197799615736	0.205694549030487	-0.07541435121688	0.9399250500541021	0.9826085564693678	-5.708527192851711	0	Junction
ENSG00000174796.12	chr4:75514521-75516771(+)	THAP6	-0.006389551860332071	-1.3641603301784	-0.0753887650464677	0.9399453932634491	0.9826231454816379	-5.26895823696992	0	Junction
ENSG00000164171.10	chr5:53070261-53071937(+)	ITGA2	-0.00549670151908246	0.0504415912727481	-0.0753715096285225	0.939959112829229	0.98262966781497	-5.696685470678211	0	Junction
ENSG00000265590.9	chr21:32610006-32612104(-)	AP000275.65	0.0024054964936235396	1.8059779004697099	0.0753648494501189	0.939964408258096	0.98262966781497	-6.1863854753189305	0	Junction
ENSG00000103148.15	chr16:98302-100371(-)	NPRL3	-0.00311463757971081	1.55048366910516	-0.0753362594678688	0.9399871398442091	0.982634691489717	-6.112218598113509	0	Junction
ENSG00000167110.16	chr9:128258571-128259006(-)	GOLGA2	-0.0040048515157081795	0.7762851679901791	-0.0753313408856476	0.9399910505607622	0.982634691489717	-5.89850618673843	0	Junction
ENSG00000074219.13	chr19:49351366-49355147(-)	TEAD2	-0.00742071420873136	-1.209959629019	-0.0753255383959609	0.9399956640653521	0.982634691489717	-5.292094246127809	0	Junction
ENSG00000171988.17	chr10:63193152-63193344(-)	JMJD1C	0.00201289456514183	2.53483060442729	0.0753220728570805	0.939998419483455	0.982634691489717	-6.35304512044775	0	Junction
ENSG00000107643.15	chr10:48325966-48401611(+)	MAPK8	-0.00602089617579952	-0.575753882140389	-0.0753186338252331	0.9400011538267731	0.982634691489717	-5.45343376945296	0	Junction
ENSG00000123933.15	chr4:2252523-2257981(-)	MXD4	-0.00283890779886548	1.59634396918883	-0.0752993119699874	0.9400165164734492	0.9826392215014429	-6.126974941886901	0	Junction
ENSG00000086848.14	chr11:111786095-111786401(-)	ALG9	0.00436176416688899	-0.00360103653780206	0.0752971148815729	0.9400182633616241	0.9826392215014429	-5.63973073598838	0	Junction
ENSG00000160323.18	chr9:133436956-133437748(+)	ADAMTS13	-0.00702750864051909	-1.20816203018352	-0.0752862361053697	0.940026912997553	0.98264117740294	-5.28292658268683	0	Junction
ENSG00000241231.1	chr3:181438700-181439976(-)	RP11-275H4.1	-0.010514848925740998	-0.145457334420336	-0.0752786929371958	0.9400329105199391	0.98264117740294	-5.597481514007441	0	Junction
ENSG00000179832.17	chr8:144190936-144191714(+)	MROH1	0.00301861696022933	1.01911542968941	0.0752578611163864	0.9400494737785808	0.98265157704796	-5.9543240419783	0	Junction
ENSG00000147586.9	chr8:80003181-80030020(-)	MRPS28	-0.00465825296206843	0.287183268548399	-0.0752402980167763	0.940063438116382	0.98265157704796	-5.7304938691377	0	Junction
ENSG00000204574.12	chr6:30586712-30589687(+)	ABCF1	-0.00213609411204041	2.40368481896641	-0.0752400527287431	0.9400636331438729	0.98265157704796	-6.32855281971107	0	Junction
ENSG00000170500.12	chr2:100299320-100299716(-)	LONRF2	-0.00241989851679977	3.96668466817945	-0.0752340427162917	0.9400684116808109	0.98265157704796	-6.572069365862481	0	Junction
ENSG00000148400.9	chr9:136498997-136499111(-)	NOTCH1	-0.00337414972402132	1.16818979584266	-0.0752241705465058	0.94007626100835	0.9826531044414879	-6.0118666266824805	0	Junction
	chr20:30398045-30404249(+)		-0.0277068205202527	-2.5374940073519303	-0.0752101930245003	0.940087374497021	0.9826580437888041	-5.09480545824733	0	Junction
ENSG00000178498.15	chr12:57605732-57606189(+)	DTX3	0.00267354496124266	1.83130277428798	0.0752019300002444	0.9400939444100159	0.9826582337755041	-6.18966111486746	0	Junction
ENSG00000066739.11	chr14:96313436-96315153(-)	ATG2B	0.00257438625148141	1.6490007797956399	0.0751799281462135	0.9401114380572758	0.9826604871275559	-6.150886335186191	0	Junction
ENSG00000172869.14	chr5:119102007-119105179(+)	DMXL1	0.00196267164883763	2.54347785931067	0.0751693869789164	0.940119819336796	0.9826604871275559	-6.3578902199525595	0	Junction
ENSG00000078674.17	chr8:17980756-17985446(+)	PCM1	-0.00212979116914713	2.7550987084103	-0.0751624990276319	0.9401252959487622	0.9826604871275559	-6.39651230072263	0	Junction
ENSG00000064490.13	chr19:19198233-19198656(+)	RFXANK	-0.00265232279765471	1.3406900719680301	-0.0751576446655947	0.9401291556550642	0.9826604871275559	-6.06124064224136	0	Junction
ENSG00000130254.11	chr19:5616336-5616421(-)	SAFB2	0.0024074551975480397	2.80017018235529	0.0751449428513888	0.940139254882191	0.9826604871275559	-6.40751650611555	0	Junction
ENSG00000116138.12	chr1:15559657-15562141(+)	DNAJC16	0.0024329016382573197	1.80543284343124	0.0751443235267474	0.9401397473081751	0.9826604871275559	-6.185537996441901	0	Junction
ENSG00000080503.21	chr9:2081996-2083346(+)	SMARCA2	0.00159782290937522	3.7860379372200095	0.0751429777242915	0.940140817357876	0.9826604871275559	-6.55085962760072	0	Junction
ENSG00000256646.7	chr7:42924798-42926535(-)	RP11-111K18.1	-0.00166597160251996	3.5229808966889196	-0.0751126471253645	0.94016493329473	0.982679016539117	-6.511506115147611	0	Junction
ENSG00000135365.15	chr11:46075162-46076753(-)	PHF21A	0.0283597217681699	-2.36142030252773	0.0750964842743566	0.9401777844414442	0.9826842552107841	-5.106333517418481	0	Junction
ENSG00000109576.13	chr4:170060970-170061891(-)	AADAT	-0.0043793296392250205	0.027318942007102998	-0.0750798847511675	0.940190982804215	0.9826842552107841	-5.62786543712413	0	Junction
ENSG00000184719.11	chr10:88582308-88583072(-)	RNLS	-0.00561635670760939	-0.554771426490292	-0.0750756490489539	0.94019435063458	0.9826842552107841	-5.473229631210519	0	Junction
ENSG00000174938.14	chr16:29873432-29873537(-)	SEZ6L2	-0.00229662381241339	3.10348866371163	-0.0750742052245781	0.940195498627609	0.9826842552107841	-6.45889751704955	0	Junction
ENSG00000182095.14	chr7:5333050-5345561(-)	TNRC18	-0.00353819166093314	0.930006752359132	-0.0750568697845149	0.9402092821450129	0.9826919845487121	-5.94165469583089	0	Junction
ENSG00000104331.8	chr8:56978146-56980034(-)	IMPAD1	0.0017936080093685	3.12613475705269	0.0750420425809761	0.940221071362052	0.98269370880143	-6.457753915253	0	Junction
ENSG00000025800.13	chr1:32162525-32163234(+)	KPNA6	0.00188324609263293	2.4747442109011604	0.0750387257104218	0.9402237086316791	0.98269370880143	-6.34290280484627	0	Junction
ENSG00000237296.9	chr16:22478822-22478975(+)	SMG1P1	-0.00352737674269199	2.17137023641525	-0.0750166494745269	0.9402412616356508	0.9826947588849508	-6.273556532261961	0	Junction
ENSG00000103091.14	chr16:74948557-74949717(-)	WDR59	-0.0023824664954349996	1.81208770194628	-0.0750140699786662	0.940243312616774	0.9826947588849508	-6.18301774685508	0	Junction
ENSG00000107518.16	chr10:115129536-115160039(+)	ATRNL1	0.00188273387905277	5.542896739221719	0.0750133582539703	0.9402438785157621	0.9826947588849508	-6.74076670997187	0	Junction
ENSG00000132591.11	chr17:28858208-28858373(+)	ERAL1	0.0023450693306312303	1.87804753569011	0.0749893743056746	0.940262948395932	0.9827053900014829	-6.20731215520117	0	Junction
ENSG00000129219.13	chr17:4815935-4816619(+)	PLD2	0.0041495529539437	0.5162003972568571	0.0749815095154668	0.94026920177776	0.9827053900014829	-5.801659608463909	0	Junction
ENSG00000136878.12	chr9:129861034-129861542(+)	USP20	-0.00250304421205583	1.4786826730993	-0.0749764611701584	0.9402732157749929	0.9827053900014829	-6.095714563291921	0	Junction
ENSG00000100280.16	chr22:29340858-29341500(-)	AP1B1	0.00198041338896096	2.9132801428582003	0.0749625312204361	0.9402842916456221	0.982710098323655	-6.42727148874071	0	Junction
ENSG00000006576.16	chr7:77937839-77940029(+)	PHTF2	0.00337288232468054	0.6644876613197139	0.0749547258622082	0.940290497784932	0.982710098323655	-5.85076162817529	0	Junction
ENSG00000099250.17	chr10:33330883-33334309(-)	NRP1	-0.00528220027422814	-0.46832898456529604	-0.0749385397364822	0.9403033675903629	0.982710674289255	-5.495254778717509	0	Junction
ENSG00000160190.13	chr21:42554143-42558957(+)	SLC37A1	0.00398090946329115	0.19460914741877203	0.0749364211803107	0.940305052083918	0.982710674289255	-5.69763234526045	0	Junction
ENSG00000198728.10	chr10:102111145-102111255(-)	LDB1	0.0017265552641814901	3.39995354895464	0.0749299286564579	0.940310214381842	0.982710674289255	-6.50064492079853	0	Junction
ENSG00000174720.15	chr4:112647550-112647689(+)	LARP7	-0.00245649298259516	1.8153905965941701	-0.0749200939319294	0.940318034115786	0.982712170052522	-6.189063781230001	0	Junction
ENSG00000258342.1	chr14:35998585-36063683(+)	RP11-116N8.1	-0.00574206305347574	-0.217538585903721	-0.0748788170646684	0.9403508540222929	0.982733386819525	-5.61604497569213	0	Junction
ENSG00000102290.21	chrX:91879274-91882906(+)	PCDH11X	0.007737560656643459	-1.24327500953922	0.0748685966339416	0.9403589804682109	0.982733386819525	-5.35364019687632	0	Junction
ENSG00000099290.15	chr10:50092234-50093267(+)	FAM21A	0.00243340502501694	1.8930299568409699	0.0748599186019128	0.940365880530435	0.982733386819525	-6.214414147915799	0	Junction
ENSG00000131669.9	chr9:93126639-93134142(-)	NINJ1	0.0051240652248669	0.260822188190819	0.0748588136358967	0.940366759109478	0.982733386819525	-5.7294510970676695	0	Junction
ENSG00000197142.10	chr10:112399010-112404510(+)	ACSL5	0.005984425430714061	-0.728810999828538	0.0748543869881941	0.940370278820173	0.982733386819525	-5.45982164045995	0	Junction
ENSG00000068878.14	chr2:53940001-53948420(-)	PSME4	-0.00275833461689174	1.36384747191266	-0.0748261027356547	0.940392768187988	0.9827371822933091	-6.05863653790841	0	Junction
ENSG00000156042.17	chr10:73341582-73345064(-)	CFAP70	0.00646723155461705	-0.44844241601091206	0.0748204434919737	0.94039726797014	0.9827371822933091	-5.50298581605805	0	Junction
ENSG00000165792.17	chr14:20994614-20994793(+)	METTL17	-0.00295371694731928	0.959302912244011	-0.0748199830052812	0.940397634112754	0.9827371822933091	-5.940780903218251	0	Junction
ENSG00000213676.10	chr6:32117108-32117322(-)	ATF6B	-0.00250499081032318	1.83485074872172	-0.0748089449872957	0.9404064106758341	0.9827371822933091	-6.1937626205824605	0	Junction
ENSG00000107020.9	chr9:5361188-5361757(-)	PLGRKT	-0.00260931274700373	1.51847395141938	-0.0747987125412569	0.940414546717999	0.9827371822933091	-6.1110240267599	0	Junction
ENSG00000185869.14	chr19:36915023-36915129(-)	ZNF829	-0.00388104511153539	0.16535175463819698	-0.0747939778258071	0.9404183113961629	0.9827371822933091	-5.692797900559889	0	Junction
ENSG00000152582.13	chr5:35692725-35694287(+)	SPEF2	0.00542014870671567	-0.130608301667092	0.074790456156781	0.940421111554848	0.9827371822933091	-5.6056633992285505	0	Junction
ENSG00000260075.1	chr17:46476960-46487044(+)	NSFP1	0.0159077214002212	2.52475795361763	0.0747842178975558	0.94042607173765	0.9827371822933091	-6.3646251007654	0	Junction
ENSG00000135837.15	chr1:180094617-180095522(+)	CEP350	0.0024420462714995397	2.13321832395386	0.0747775057632302	0.940431408711991	0.9827371822933091	-6.2669705073508	0	Junction
ENSG00000178104.19	chr1:148889895-148931799(+)	PDE4DIP	-0.0117231356852068	-0.5033312943322371	-0.074768326875995	0.9404387070633728	0.9827381328905691	-5.584975007714419	0	Junction
ENSG00000111913.16	chr6:24825429-24828136(-)	FAM65B	0.00260537753338395	1.97935052903258	0.0747462595515166	0.9404562533380559	0.982749792260633	-6.23398788672552	0	Junction
ENSG00000091039.16	chr12:76450980-76487509(-)	OSBPL8	-0.00478072046408855	0.411599155169707	-0.0747306652811271	0.94046865274507	0.982756073179832	-5.78250314965957	0	Junction
ENSG00000147324.10	chr8:8797492-8890060(-)	MFHAS1	0.0030269955166135802	1.1042122652461999	0.0747053568601746	0.94048877615484	0.982770425265226	-5.98426494819181	0	Junction
ENSG00000101216.10	chr20:63595768-63597756(-)	GMEB2	-0.00381686858396679	0.32948002973743	-0.0746937251131316	0.9404980248842	0.9827734136583071	-5.74404578273896	0	Junction
ENSG00000100767.15	chr14:73266629-73266722(+)	PAPLN	0.00560802619831504	-0.311289548521234	0.0746540199218116	0.9405295956596998	0.9827997272745099	-5.5376218638865105	0	Junction
ENSG00000173588.14	chr12:94412592-94459556(-)	CEP83	-0.00690514679892252	-1.39369990275348	-0.0746336531423883	0.940545789926624	0.982802750532314	-5.251909651698299	0	Junction
ENSG00000197958.12	chr9:127450805-127451280(-)	RPL12	0.00166340000863528	5.64218858597576	0.0746301242380182	0.940548595871994	0.982802750532314	-6.75166705833993	0	Junction
ENSG00000276975.2	chr1:146631077-146641460(+)	HYDIN2	-0.00430226683569487	1.2284928277849299	-0.0746262228184151	0.94055169801707	0.982802750532314	-6.01815386877316	0	Junction
ENSG00000006704.10	chr7:74521298-74524070(+)	GTF2IRD1	0.00389105600075083	0.13903449060783601	0.0746182401815767	0.940558045272963	0.982802750532314	-5.672087699115631	0	Junction
ENSG00000060069.16	chr18:79710437-79712971(+)	CTDP1	-0.00384525620809569	0.215536154352099	-0.0745861713296528	0.940583544305228	0.9828064617068308	-5.70545089258338	0	Junction
ENSG00000118058.20	chr11:118501148-118501671(+)	KMT2A	-0.00224182523314242	2.57108203756849	-0.0745671453997479	0.9405986724965509	0.9828064617068308	-6.362303451601651	0	Junction
ENSG00000146457.14	chr6:159753615-159755027(+)	WTAP	-0.0030042047771171396	1.36326442529837	-0.07456342941674701	0.940601627208876	0.9828064617068308	-6.05721590557999	0	Junction
ENSG00000131558.14	chr7:133475474-133480049(+)	EXOC4	0.0017681308777721802	3.09638694757036	0.0745630338964725	0.940601941701383	0.9828064617068308	-6.45506254479063	0	Junction
ENSG00000059691.11	chr4:151701519-151703850(-)	GATB	0.00255916975991554	1.63999048260095	0.0745609800633221	0.940603574778717	0.9828064617068308	-6.15308579552562	0	Junction
ENSG00000189171.14	chr1:153626534-153627138(-)	S100A13	-0.00799251833386304	-1.2722815567073	-0.0745584953188609	0.94060555048962	0.9828064617068308	-5.27933499391343	0	Junction
	chr17:5363021-5365124(+)		0.00550889128065997	-0.32487848923239304	0.0745575265788426	0.9406063207702242	0.9828064617068308	-5.5553916758699105	0	Junction
ENSG00000068400.13	chrX:48981873-48982978(-)	GRIPAP1	0.00216736981972725	2.8598783799684195	0.0745392776424604	0.9406208311771059	0.9828149472956871	-6.416339030455751	0	Junction
ENSG00000173226.16	chr3:121797228-121799195(-)	IQCB1	-0.00452323072605572	0.202554010761263	-0.0745210722698992	0.940635306964495	0.9828185629746741	-5.705564428072821	0	Junction
ENSG00000179241.12	chr11:36227431-36229159(+)	LDLRAD3	0.00503087535601928	0.0273983946576058	0.0745188549690645	0.9406370700264621	0.9828185629746741	-5.65865564540161	0	Junction
ENSG00000169019.10	chr4:47453215-47456576(-)	COMMD8	-0.0028785023952535302	1.02685065553592	-0.0744917623798161	0.940658612419461	0.982830515942772	-5.9931831389573595	0	Junction
ENSG00000186501.14	chr1:27330805-27330984(+)	TMEM222	0.00758606223919075	-1.3468782430199098	0.0744788263037804	0.9406688984223192	0.982830515942772	-5.24542498955901	0	Junction
ENSG00000167210.16	chr18:46507713-46509697(-)	LOXHD1	0.00557210148068107	-0.41005594694933795	0.0744738687266714	0.9406728403971679	0.982830515942772	-5.534708220741219	0	Junction
ENSG00000086758.15	chrX:53552442-53552637(-)	HUWE1	-0.0014470477221888401	3.81021178843165	-0.0744702056493294	0.9406757530625859	0.982830515942772	-6.5541075635775305	0	Junction
ENSG00000116641.17	chr1:62535633-62537890(-)	DOCK7	0.00226148846042641	2.22705025390589	0.0744642905946483	0.940680456370697	0.982830515942772	-6.287032689626269	0	Junction
	chr14:49862656-49862775(-)		-0.033439412316481	3.5859333090454197	-0.0744353148034549	0.9407034962678019	0.9828396442879971	-6.55863250017899	0	Junction
ENSG00000144061.12	chr2:110169999-110178422(-)	NPHP1	0.00469761651178568	0.288939066465662	0.0744328789043933	0.940705433158124	0.9828396442879971	-5.73626323165472	0	Junction
ENSG00000138768.14	chr4:75804273-75805139(+)	USO1	0.0018358165664419698	2.9457782591681005	0.074429196446547	0.94070836124275	0.9828396442879971	-6.429311700600111	0	Junction
ENSG00000139116.18	chr12:39311554-39315931(-)	KIF21A	0.00258356427489674	1.51344477018316	0.0743816034376461	0.9407462046153101	0.9828721573237471	-6.10937268562418	0	Junction
ENSG00000134897.13	chr13:102821848-102822064(+)	BIVM	0.00225826858782274	1.87031049424961	0.0743689166415119	0.940756292488364	0.9828721573237471	-6.197517454098639	0	Junction
ENSG00000256269.6	chr11:119089132-119089216(+)	HMBS	0.00479163130975835	-0.10857668865913	0.0743659527902416	0.9407586491883929	0.9828721573237471	-5.60600062196661	0	Junction
ENSG00000182400.14	chr14:39158403-39159449(-)	TRAPPC6B	0.0033290598977498104	0.597911087221684	0.0743509657929515	0.9407705660753609	0.9828723192601719	-5.83510988740594	0	Junction
ENSG00000102096.9	chrX:48915393-48917780(-)	PIM2	0.00481331714177365	-0.337126337548009	0.074349686525385	0.9407715832835409	0.9828723192601719	-5.565300148603621	0	Junction
ENSG00000157796.17	chr4:39185818-39186538(+)	WDR19	-0.00330180126962406	1.26514633340279	-0.0742946602730501	0.9408153374385669	0.9829024334584742	-6.038727369463509	0	Junction
ENSG00000151923.17	chr10:119580011-119581921(-)	TIAL1	-0.00698980824867839	-0.37166681575331606	-0.0742881785769618	0.940820491374612	0.9829024334584742	-5.55562265259254	0	Junction
ENSG00000158352.15	chrX:50635669-50638173(-)	SHROOM4	0.00425181486537682	0.329194345125296	0.0742834859132004	0.9408242227589041	0.9829024334584742	-5.75342723716624	0	Junction
	chrX:13668036-13668235(+)		-0.009219963590026041	-1.24931019105977	-0.07428129290448798	0.940825966536165	0.9829024334584742	-5.27163209055262	0	Junction
ENSG00000100150.16	chr22:31809648-31810520(+)	DEPDC5	-0.0040660534297043	0.23275664831342702	-0.0742614740690521	0.9408417255537671	0.9829078673701179	-5.710213602241089	0	Junction
ENSG00000151461.19	chr10:12035442-12042754(-)	UPF2	0.00316024715937909	0.972823018759445	0.0742567436385058	0.9408454869759059	0.9829078673701179	-5.953238957796089	0	Junction
ENSG00000113441.15	chr5:97013832-97014938(+)	LNPEP	0.00207389055556638	2.5944312854952596	0.0742506439516599	0.9408503371700201	0.9829078673701179	-6.365895702479	0	Junction
ENSG00000186132.14	chr2:119311704-119317465(-)	C2orf76	-0.0026246246854813604	1.3824008821906297	-0.0742181984948384	0.940876136361591	0.982923884457898	-6.06477809685392	0	Junction
ENSG00000171798.17	chr10:133197136-133197674(+)	KNDC1	0.00313898735508135	1.425165862798	0.0742077799488088	0.940884420741593	0.982923884457898	-6.07830567603507	0	Junction
ENSG00000169131.10	chr5:178725472-178726998(-)	ZNF354A	0.0036614278300197	0.0535847602812124	0.0742065129089193	0.940885428237692	0.982923884457898	-5.648245786418519	0	Junction
ENSG00000120071.12	chr17:46050705-46066536(-)	KANSL1	-0.001872348660182	2.41297568344693	-0.0741977649760934	0.9408923842234941	0.982923884457898	-6.32536191577361	0	Junction
ENSG00000133138.19	chrX:106839458-106840047(+)	TBC1D8B	-0.0064896893136800705	-0.697322962266734	-0.0741911825112988	0.940897618323787	0.982923884457898	-5.42402128334245	0	Junction
ENSG00000005700.14	chr6:82200254-82200586(-)	IBTK	0.0019639495290324897	2.778971339965	0.0741809023897049	0.940905792651014	0.982925748592807	-6.39781092367556	0	Junction
ENSG00000184428.12	chr8:143331340-143334739(-)	TOP1MT	-0.0068037191661050895	-0.9991888857641509	-0.0741713369743582	0.940913398679027	0.982927019027513	-5.34360697891882	0	Junction
ENSG00000162959.13	chr2:31869953-31917925(-)	MEMO1	-0.0124608890898854	-1.6886917623176299	-0.0741617980209643	0.940920983670962	0.9829282674697329	-5.195896374023509	0	Junction
ENSG00000133026.12	chr17:8499477-8500825(-)	MYH10	-0.0018629310417903398	3.3858074447809905	-0.0741461073962725	0.940933460236101	0.9829346258170909	-6.499152617320711	0	Junction
ENSG00000106459.14	chr7:129657575-129671428(+)	NRF1	-0.00303527432458622	1.22506736633367	-0.0741305227060148	0.9409458525807679	0.9829408960988009	-6.01209873572806	0	Junction
