## Supplementary material for "Genetic and environmental regulation of caudate nucleus transcriptome: insight into schizophrenia risk and the dopamine system": Data S4: BrainSeq_Phase3_Caudate_DifferentialExpression_DxSZ_all.txt (part 102 of 103)

gencodeID	Feature_ID	Symbol	logFC	AveExpr	t	P.Value	adj.P.Val	B	CtrlvsSZ	Feature_Type
ENSG00000167716.18	chr17:1735718-1736038(+)	WDR81	0.00511917653830675	-0.46839275255129603	0.0741141501792022	0.9409588713981422	0.9829462232947249	-5.49739495411874	0	Junction
ENSG00000081320.10	chr2:196141298-196143559(-)	STK17B	0.00438481183662307	0.25056877740426897	0.074100731571562	0.9409695413819301	0.9829462232947249	-5.714924862676481	0	Junction
ENSG00000276234.4	chr17:37406950-37411268(+)	TADA2A	0.0031741472511720398	0.706232356074588	0.0740983699609061	0.940971419249057	0.9829462232947249	-5.88068017307467	0	Junction
ENSG00000147649.9	chr8:97689104-97690951(+)	MTDH	0.0019487473442256602	2.91652537122936	0.0740907721431205	0.9409774607603879	0.9829462232947249	-6.4229891470600995	0	Junction
ENSG00000148672.8	chr10:87051871-87057690(-)	GLUD1	-0.007234003979066041	-0.7340437816898671	-0.0740830486492335	0.9409836022083291	0.9829462232947249	-5.422740962940611	0	Junction
ENSG00000118873.15	chr1:220190147-220190376(-)	RAB3GAP2	0.00213436152269272	2.10137993690942	0.0740758927192959	0.940989292352725	0.9829462232947249	-6.262362135947041	0	Junction
ENSG00000214595.11	chr2:54916936-54928312(+)	EML6	0.00438686492541075	0.301517931489275	0.0740606788592042	0.94100138989049	0.9829521852499291	-5.73656313014571	0	Junction
ENSG00000148660.20	chr10:73847348-73847987(-)	CAMK2G	0.0023181787644843	2.80936738711778	0.0740501022702953	0.941009800037914	0.9829542953723809	-6.40563178160097	0	Junction
ENSG00000130254.11	chr19:5600261-5604582(-)	SAFB2	0.00243751399076332	2.42238955212369	0.0740404038015189	0.9410175119395771	0.9829553621103672	-6.329242798662911	0	Junction
ENSG00000011376.9	chr3:45485797-45488696(+)	LARS2	-0.00264912520506998	1.6677343561857199	-0.0740327456741059	0.9410236014331809	0.9829553621103672	-6.1479811417503205	0	Junction
ENSG00000139083.10	chr12:11650161-11752449(+)	ETV6	0.00641270996953914	-0.511860461507575	0.0740061884805323	0.9410447188757379	0.9829613658262	-5.475883204235151	0	Junction
ENSG00000115423.18	chr2:84573588-84577256(+)	DNAH6	-0.007433422237870491	-1.1595490095910401	-0.0739995196774843	0.9410500217040859	0.9829613658262	-5.31329691759786	0	Junction
ENSG00000081803.15	chr7:122388739-122393440(-)	CADPS2	0.00512452976238164	-0.26880331836292004	0.0739739999416748	0.9410703142422029	0.9829613658262	-5.5517964711765	0	Junction
ENSG00000169246.16	chr16:21419767-21424978(-)	NPIPB3	0.00732631222557427	-0.137272241925431	0.0739578399976589	0.941083164170951	0.9829613658262	-5.6264618246659195	0	Junction
ENSG00000142347.16	chr19:8552165-8553138(-)	MYO1F	0.00667333359625341	-1.22516130627602	0.0739568916094345	0.941083918302823	0.9829613658262	-5.3282682231261305	0	Junction
ENSG00000273136.6	chr1:120807710-120808544(+)	NBPF26	0.007233347277267991	-0.34206289611661206	0.0739567208033509	0.9410840541230642	0.9829613658262	-5.52625994749191	0	Junction
ENSG00000241973.10	chr22:20708099-20709295(-)	PI4KA	0.00154538584044493	4.406573694517969	0.0739182458909199	0.941114648345744	0.9829613658262	-6.62443769542451	0	Junction
ENSG00000119328.11	chr9:108939455-108939548(+)	FAM206A	-0.0024747022104166	1.66437128073709	-0.0739146646610182	0.941117496048544	0.9829613658262	-6.152445164705731	0	Junction
ENSG00000234741.7	chr1:173865283-173865509(-)	GAS5	0.0027106134144613604	3.2032529898865403	0.0739084136745228	0.941122466675597	0.9829613658262	-6.46421677469116	0	Junction
ENSG00000107295.9	chr9:17761510-17786380(+)	SH3GL2	0.00249579817265099	3.0856653269677503	0.0739071493620998	0.9411234720252779	0.9829613658262	-6.458584416891201	0	Junction
	chr4:1707300-1782237(-)		-0.0172852811012983	-0.175445402032757	-0.0739028417500056	0.9411268973316049	0.9829613658262	-5.635944846151039	0	Junction
ENSG00000154358.20	chr1:228292787-228293352(+)	OBSCN	0.0032993696771029994	1.71028036241551	0.0738907229077276	0.941136533940352	0.9829613658262	-6.17474267133425	0	Junction
ENSG00000101901.11	chrX:111718275-111720094(+)	ALG13	0.00347844684401335	0.7803358423656991	0.0738796930519128	0.94114530462106	0.9829613658262	-5.880995825976879	0	Junction
ENSG00000164068.15	chr3:49699773-49700226(+)	RNF123	0.00249528468695576	1.46156270563761	0.073877312823426	0.9411471973234481	0.9829613658262	-6.09861471356976	0	Junction
ENSG00000198700.9	chr1:201874373-201874831(+)	IPO9	0.00273637640107002	1.19594947113305	0.0738773097676679	0.9411471997533171	0.9829613658262	-6.02559760674188	0	Junction
ENSG00000185324.21	chr16:89694233-89694664(+)	CDK10	0.00315196238004155	1.33622610464507	0.0738771047822232	0.941147362752995	0.9829613658262	-6.055015997566461	0	Junction
ENSG00000165124.17	chr9:110387459-110389523(-)	SVEP1	0.00624605902978383	-0.1415922303325	0.0738733712242597	0.941150331592256	0.9829613658262	-5.616865678919471	0	Junction
ENSG00000111581.9	chr12:68721987-68722103(+)	NUP107	-0.00326261096012266	1.06080209911355	-0.0738709836936949	0.9411522301019759	0.9829613658262	-5.9734444128680995	0	Junction
ENSG00000147224.10	chrX:107641001-107642365(+)	PRPS1	0.0021822792491424897	2.1797407787397702	0.07386925333665599	0.941153606042543	0.9829613658262	-6.28223415373402	0	Junction
ENSG00000182197.10	chr8:117818531-117819675(-)	EXT1	-0.00419441958042375	0.10082647368589301	-0.0738647945265978	0.941157151587715	0.9829613658262	-5.66735741817093	0	Junction
ENSG00000137200.12	chr6:37471905-37472418(+)	CMTR1	0.0022772645817128604	1.8980553607161499	0.0738470360835401	0.941171272712639	0.9829694401633691	-6.21011370370085	0	Junction
ENSG00000183431.11	chr1:37979056-37979464(-)	SF3A3	-0.0017746710778298199	2.65331104640814	-0.0738214394856027	0.9411916265992969	0.982983285502294	-6.376955560698769	0	Junction
ENSG00000182378.13	chrX:281685-284166(+)	PLCXD1	0.00724331517393804	-0.263159270380947	0.0738097429328727	0.941200927469582	0.982983285502294	-5.58231381977105	0	Junction
ENSG00000117020.16	chr1:243660396-243664771(-)	AKT3	0.00636177307160028	-0.8520398554079629	0.0738062561090858	0.9412037001253142	0.982983285502294	-5.374451286646769	0	Junction
ENSG00000051009.10	chr11:6218151-6218599(-)	FAM160A2	0.00286843594240008	1.1647369480968102	0.0737898681252114	0.9412167315469201	0.982984354553428	-6.006366598765941	0	Junction
ENSG00000112139.14	chr6:37652341-37654273(-)	MDGA1	-0.00536691304609244	-0.523779126718052	-0.0737888963404647	0.94121750429267	0.982984354553428	-5.464972130973481	0	Junction
ENSG00000143162.7	chr1:167546286-167548001(-)	CREG1	0.00185612001803371	3.01960999978952	0.0737694641291769	0.9412329564491841	0.982988437908204	-6.44236191200359	0	Junction
ENSG00000078124.11	chr11:77019777-77020273(+)	ACER3	-0.00271694007454365	2.10086606791024	-0.0737667091355693	0.941235147173993	0.982988437908204	-6.25749308474942	0	Junction
ENSG00000127314.17	chr12:68648782-68650399(+)	RAP1B	0.00200850634281601	2.2948335387858103	0.0737598706101501	0.941240585056884	0.982988437908204	-6.30151436462169	0	Junction
ENSG00000006432.15	chr14:70750082-70761001(-)	MAP3K9	-0.00305145140579272	1.39001907877094	-0.0737427251006827	0.9412542188959899	0.98299014960925	-6.081295986488461	0	Junction
ENSG00000146950.12	chrX:9932871-9937133(+)	SHROOM2	0.0046759454724582	-0.265278303143315	0.0737417369093679	0.941255004690687	0.98299014960925	-5.55170960209844	0	Junction
ENSG00000139625.12	chr12:53483190-53483348(-)	MAP3K12	-0.00270568763310995	1.42122419927369	-0.0737232777795201	0.9412696831204229	0.982994909829055	-6.07998394149194	0	Junction
ENSG00000134369.15	chr1:201808611-201808702(+)	NAV1	-0.0024721039353505898	1.8700781462567198	-0.0737152656003679	0.9412760542941869	0.982994909829055	-6.20091451390159	0	Junction
ENSG00000138696.10	chr4:95051773-95104407(+)	BMPR1B	-0.0067483123436432	-0.125955584293145	-0.0736948967567906	0.9412922513331491	0.982994909829055	-5.600037063148191	0	Junction
ENSG00000198121.13	chr9:110973559-111038651(-)	LPAR1	0.00582013603517311	0.9133285004433951	0.0736945987915703	0.94129248827139	0.982994909829055	-5.923992965808309	0	Junction
ENSG00000024048.10	chr6:42678670-42679723(+)	UBR2	0.00213686240209944	1.98671810964277	0.0736864346567424	0.941298980291995	0.982994909829055	-6.226805884333791	0	Junction
ENSG00000122512.14	chr7:6003793-6003971(-)	PMS2	0.0023715478246978698	1.82963673739642	0.0736834491063696	0.9413013543662758	0.982994909829055	-6.202119245735741	0	Junction
ENSG00000254634.4	chr16:29438799-29439503(-)	SMG1P6	0.00599217314316922	-0.23697161927933302	0.0736695865448961	0.9413123777177641	0.982994909829055	-5.5537759248971	0	Junction
	chr9:64490692-64491974(+)		-0.0119749389430805	-1.8271860946756797	-0.0736588629410952	0.9413209050134929	0.982994909829055	-5.16877164325962	0	Junction
ENSG00000106028.10	chr7:141738504-141739123(+)	SSBP1	0.00250294124608703	1.89691711886365	0.0736531090728294	0.9413254804311469	0.982994909829055	-6.21770104050661	0	Junction
ENSG00000066739.11	chr14:96328767-96329483(-)	ATG2B	0.00234581557461991	1.75674736620994	0.0736505296082925	0.941327531595801	0.982994909829055	-6.17605490622276	0	Junction
ENSG00000102870.5	chr16:30784255-30784409(-)	ZNF629	0.0032986301234584	0.893209545802087	0.0736306332685221	0.9413433529812729	0.982994909829055	-5.9160082885958305	0	Junction
ENSG00000057935.13	chr2:42709015-42718987(+)	MTA3	0.00927557360433805	-1.4915145386654698	0.0736299201697539	0.941343920031253	0.982994909829055	-5.224621983251099	0	Junction
ENSG00000147862.15	chr9:14088327-14120439(-)	NFIB	-0.00292899799489262	1.5884617028358001	-0.0736270367726714	0.941346212884009	0.982994909829055	-6.124780503240401	0	Junction
ENSG00000164741.14	chr8:13500197-13514601(-)	DLC1	0.0040510569748601205	0.47207313506222204	0.0736234970493706	0.941349027642441	0.982994909829055	-5.79479983275586	0	Junction
ENSG00000172819.16	chr12:53213244-53213495(-)	RARG	-0.00622953404062301	-0.9514845115765621	-0.0736099089757367	0.941359832772039	0.982999519894636	-5.34238459074758	0	Junction
ENSG00000261371.5	chr17:64363398-64369749(-)	PECAM1	0.00312692201343499	1.60076894602801	0.073586368707048	0.9413785518347471	0.983002271515904	-6.14273034531	0	Junction
ENSG00000149499.11	chr11:62603817-62603943(-)	EML3	-0.00412370097705959	0.311637033901024	-0.0735802977164151	0.9413833794507791	0.983002271515904	-5.733804623806041	0	Junction
ENSG00000029725.16	chr17:5378233-5380363(+)	RABEP1	-0.00169065060686812	3.2787603664192098	-0.0735701591612024	0.941391441575052	0.983002271515904	-6.48129435540555	0	Junction
ENSG00000033867.16	chr3:27437527-27448650(-)	SLC4A7	0.00329337870531878	0.949197982546249	0.0735606728953599	0.9413989850078059	0.983002271515904	-5.93478866082573	0	Junction
ENSG00000111540.15	chr12:55974140-55986868(+)	RAB5B	-0.00481511346029803	0.30536742895535995	-0.0735450434063905	0.9414114135134141	0.983002271515904	-5.77547627617615	0	Junction
ENSG00000126709.14	chr1:27668536-27669244(-)	IFI6	0.0044191349796011605	3.0201624000110496	0.0735424773885795	0.941413454001635	0.983002271515904	-6.445237306752911	0	Junction
ENSG00000164332.7	chr5:159274623-159275147(+)	UBLCP1	-0.00220040604546367	2.2066026760276403	-0.0735286253972686	0.9414244690624429	0.983002271515904	-6.291714853225041	0	Junction
ENSG00000155897.9	chr8:130867947-130884563(-)	ADCY8	-0.0061877098099177	-0.693486323653145	-0.0735196813043213	0.9414315813835709	0.983002271515904	-5.45048054709239	0	Junction
ENSG00000109685.17	chr4:1975401-1976474(+)	WHSC1	0.0033530319861957802	0.878779887282403	0.0735121221070448	0.9414375924426609	0.983002271515904	-5.9120023294645705	0	Junction
ENSG00000107290.13	chr9:132330500-132331051(-)	SETX	-0.00149086402334172	3.05015229110065	-0.0735119307044734	0.941437744645659	0.983002271515904	-6.44729777800303	0	Junction
ENSG00000173889.15	chr3:170128388-170128683(-)	PHC3	-0.00633017705566076	-0.8952656349703821	-0.0734972707531168	0.941449402220403	0.983002271515904	-5.36391220320374	0	Junction
ENSG00000175137.10	chr1:248816663-248816821(-)	SH3BP5L	-0.00246567518407226	1.7554841156885201	-0.07349519020367701	0.9414510566717009	0.983002271515904	-6.17767000848825	0	Junction
ENSG00000054654.15	chr14:64214471-64215285(+)	SYNE2	-0.00391412096807534	0.16655063791560998	-0.0734791480023825	0.94146381342623	0.983002271515904	-5.69856739538893	0	Junction
ENSG00000274602.4	chr22:18536809-18537291(-)	PI4KAP1	-0.0105055361070279	0.871885568086755	-0.0734752574563634	0.9414669071897399	0.983002271515904	-5.9459767902283005	0	Junction
ENSG00000116478.11	chr1:32292219-32302620(+)	HDAC1	0.00296489136615582	1.21207933617304	0.0734428539178904	0.9414926745289379	0.983002271515904	-6.019868233852169	0	Junction
ENSG00000167930.15	chr16:259600-259968(+)	FAM234A	0.0034567758208624197	1.25789281004721	0.0734267700659563	0.9415054644533679	0.983002271515904	-6.031183132649599	0	Junction
ENSG00000100784.10	chr14:90873796-90875200(-)	RPS6KA5	0.00217715915802533	2.8622479110619903	0.0734265189761238	0.9415056641208309	0.983002271515904	-6.417723653174269	0	Junction
ENSG00000116809.11	chr1:15943716-15943807(-)	ZBTB17	0.00299966417491879	1.07278824587824	0.0734174755714695	0.9415128554685072	0.983002271515904	-5.972609048851759	0	Junction
ENSG00000035928.14	chr4:39302875-39303059(-)	RFC1	-0.00239677864740554	1.58884887751608	-0.0734135255299026	0.94151599655717	0.983002271515904	-6.1337800644130995	0	Junction
ENSG00000118513.18	chr6:135189884-135190126(+)	MYB	0.00500331237283834	-0.533316778018404	0.0734056980778628	0.9415222209806601	0.983002271515904	-5.50654562065466	0	Junction
ENSG00000186648.14	chr14:24060064-24060156(+)	CARMIL3	0.005574739272276029	-0.8873723744030291	0.0733992233101849	0.9415273697464441	0.983002271515904	-5.36903445376766	0	Junction
ENSG00000168152.12	chr4:82906628-82907784(+)	THAP9	-0.0048309003664234705	-0.250959637575278	-0.0733947331378953	0.941530940354059	0.983002271515904	-5.55403211697325	0	Junction
ENSG00000138674.16	chr4:82853716-82854902(-)	SEC31A	-0.0021849274025862	1.7452836499834	-0.0733788786245042	0.94154354795238	0.983002271515904	-6.16972558623547	0	Junction
ENSG00000163618.17	chr3:62438212-62445764(-)	CADPS	-0.00217180551717725	2.52605473223807	-0.0733757021699025	0.941546073888734	0.983002271515904	-6.3550164294765805	0	Junction
ENSG00000140471.16	chr15:100574242-100574986(-)	LINS1	0.0035117910282306	0.7502479027910308	0.0733740204352268	0.941547411214793	0.983002271515904	-5.874683946761331	0	Junction
ENSG00000177951.17	chr11:205470-205610(-)	BET1L	-0.0034364952228513397	0.5419787540525209	-0.0733730982247485	0.9415481445624722	0.983002271515904	-5.80843541959816	0	Junction
ENSG00000241945.7	chr21:44126966-44127931(+)	PWP2	0.00941854696749478	-0.23311412382195498	0.0733682328664602	0.9415520135273729	0.983002271515904	-5.58439417435863	0	Junction
ENSG00000182934.11	chr11:126267713-126268002(-)	SRPRA	-0.0022087174953062103	2.72556686518123	-0.0733591618608876	0.9415592268543441	0.983002271515904	-6.39685336122424	0	Junction
ENSG00000165119.19	chr9:83972190-83972843(-)	HNRNPK	-0.00131565597268028	5.43316203603732	-0.0733456040471813	0.941570008131446	0.983002271515904	-6.7318626313678305	0	Junction
ENSG00000145476.15	chr4:186209273-186210468(+)	CYP4V2	0.00295943259777934	1.78110789922372	0.0733278290048268	0.9415841429972901	0.983002271515904	-6.176481532706259	0	Junction
ENSG00000108671.9	chr17:32480632-32480752(+)	PSMD11	-0.00224591605131044	2.19135003903398	-0.07332292411708999	0.9415880434092591	0.983002271515904	-6.27878286085095	0	Junction
ENSG00000145194.17	chr3:184290861-184291039(+)	ECE2	0.00298489640352776	1.91547875980407	0.0733163505049479	0.9415932708084731	0.983002271515904	-6.219165503411769	0	Junction
ENSG00000204520.12	chr6:31412461-31415011(+)	MICA	-0.00686899451689759	-0.571445863044276	-0.073315615080552	0.941593855625139	0.983002271515904	-5.45403912931504	0	Junction
ENSG00000166348.18	chr10:73517748-73519796(-)	USP54	-0.00333160048440225	0.790750787440453	-0.0733138842763971	0.9415952319776429	0.983002271515904	-5.89079360194289	0	Junction
ENSG00000168615.11	chr8:39055773-39071297(+)	ADAM9	-0.0021028233905008398	2.17411197488184	-0.0732991681581409	0.941606934386831	0.983002271515904	-6.27517543758243	0	Junction
ENSG00000152464.14	chr10:15102337-15103304(+)	RPP38	-0.0065839013512896	-1.02429647071255	-0.0732964273613538	0.941609113898135	0.983002271515904	-5.339970395236151	0	Junction
ENSG00000197948.10	chr5:141649309-141649394(-)	FCHSD1	-0.00627103873626239	-0.9383527292559771	-0.0732893939395282	0.941614706953391	0.983002271515904	-5.35912985571825	0	Junction
ENSG00000095383.19	chr9:98221229-98228951(-)	TBC1D2	-0.00621639608089696	-0.5966513734078411	-0.07328673182760201	0.941616823895154	0.983002271515904	-5.476799859237531	0	Junction
ENSG00000170430.9	chr10:129467297-129536240(+)	MGMT	-0.00311306115119913	1.37352508766177	-0.0732847321697181	0.9416184140461809	0.983002271515904	-6.06575719710241	0	Junction
ENSG00000068305.17	chr15:99621081-99632977(+)	MEF2A	-0.00696469552412181	-1.16790392572021	-0.0732837977886586	0.941619157076863	0.983002271515904	-5.293497132204429	0	Junction
ENSG00000165801.9	chr14:21088099-21088829(+)	ARHGEF40	0.00367854966838909	0.499350877898864	0.0732615885543565	0.9416368181332091	0.983002271515904	-5.7991381029902005	0	Junction
ENSG00000259404.5	chr15:84121242-84121502(+)	EFTUD1P1	0.005245910860268379	-0.408737201379883	0.0732599165644128	0.9416381477213479	0.983002271515904	-5.49500419934601	0	Junction
ENSG00000119139.17	chr9:69248225-69249374(+)	TJP2	0.00537616883837705	-0.09027021445516302	0.0732542295443447	0.9416426701148599	0.983002271515904	-5.63236293014405	0	Junction
ENSG00000116704.7	chr1:67052858-67052955(-)	SLC35D1	-0.0038635676153097897	0.359847631471449	-0.0732445072021482	0.941650401454231	0.983002271515904	-5.7508522776156	0	Junction
ENSG00000072954.6	chr19:16680582-16682420(+)	TMEM38A	0.00219154442308918	2.4895030644375	0.0732367165319712	0.9416565967055981	0.983002271515904	-6.34694319853513	0	Junction
ENSG00000112280.15	chr6:70232772-70234538(-)	COL9A1	0.007094774406874009	-0.7531489356810109	0.0732277067646829	0.9416637614046909	0.983002271515904	-5.4131412087383	0	Junction
ENSG00000163110.14	chr4:94586445-94618003(+)	PDLIM5	0.00229748630565319	2.72699402364811	0.07322154910564599	0.9416686580681971	0.983002271515904	-6.38864261905466	0	Junction
ENSG00000171798.17	chr10:133211859-133212715(+)	KNDC1	0.00277950752170092	1.66626174096279	0.0732095237348026	0.9416782208311729	0.983002271515904	-6.1448299424561394	0	Junction
ENSG00000165238.16	chr9:93257140-93258930(+)	WNK2	0.00544937814867485	-0.320143256052898	0.0732079590462509	0.9416794650966019	0.983002271515904	-5.563696536886491	0	Junction
ENSG00000099917.17	chr22:20582968-20583112(+)	MED15	0.00349672897017116	0.6598211302180389	0.0732047870651127	0.9416819875073109	0.983002271515904	-5.845041266604249	0	Junction
ENSG00000105486.13	chr19:48128021-48131075(-)	LIG1	-0.0039253899303514205	0.195210682292955	-0.0731641040866663	0.941714339321889	0.9830230725866641	-5.698418998650321	0	Junction
ENSG00000162086.14	chr16:3305644-3311752(+)	ZNF75A	0.00675800665745611	-1.22215992891898	0.0731636564800981	0.941714695266982	0.9830230725866641	-5.30207138461135	0	Junction
ENSG00000184110.14	chr16:28735336-28735430(+)	EIF3C	0.00347081712998036	3.6911424824024506	0.0731416364181938	0.9417322060454171	0.983028497636842	-6.53838655948318	0	Junction
ENSG00000152520.13	chr13:28197347-28220230(+)	PAN3	-0.00267161930605549	1.1836709898448001	-0.07313551553647099	0.94173707349378	0.983028497636842	-6.0025431645589995	0	Junction
ENSG00000168748.13	chr16:66845235-66847029(+)	CA7	0.00581826152397883	-0.879831057858064	0.0731305000041435	0.9417410619476808	0.983028497636842	-5.4009711721005	0	Junction
ENSG00000106070.17	chr7:50756057-50782423(-)	GRB10	-0.00612443586737989	-0.5738504105602029	-0.0731249761858788	0.941745454602654	0.983028497636842	-5.470708384227249	0	Junction
ENSG00000167930.15	chr16:262554-263261(+)	FAM234A	0.00362268409883596	0.8590821500964491	0.0731110298445724	0.941756545030739	0.9830334034943851	-5.91384969580755	0	Junction
ENSG00000081721.11	chr1:161751985-161752367(+)	DUSP12	0.00298836903507397	1.01856583136822	0.0730893855401214	0.9417737570657679	0.98304469915681	-5.95963587639904	0	Junction
	chr15:24465293-24465758(+)		-0.0128545361614992	-1.02292412636116	-0.07307913662393901	0.9417819072426831	0.9830465357581409	-5.356322421520219	0	Junction
ENSG00000161638.10	chr12:54400996-54401372(-)	ITGA5	-0.00699963044671061	-0.7589869501211929	-0.0730705803343801	0.941788711408163	0.9830469673565041	-5.430651306900929	0	Junction
	chrX:121093478-121147361(+)		0.00777668511400469	1.55229676998418	0.0730510572089166	0.9418042366790229	0.9830565020502869	-6.1106459032094005	0	Junction
ENSG00000089154.10	chr12:120155720-120156460(-)	GCN1	-0.0027032669979325397	1.32463874725502	-0.0730255578768582	0.94182451441019	0.9830605272368291	-6.05045023689992	0	Junction
ENSG00000204130.12	chr10:68379522-68381231(-)	RUFY2	0.0020227494155862897	2.29490107436023	0.0730229895509236	0.941826556811781	0.9830605272368291	-6.301960877646849	0	Junction
ENSG00000089250.18	chr12:117260610-117263888(-)	NOS1	0.0026722738583713898	2.4748493626004304	0.0730153412354233	0.941832638959448	0.9830605272368291	-6.347189368752639	0	Junction
ENSG00000130227.16	chr8:21970311-21971875(+)	XPO7	0.00195870281729991	2.38666310080498	0.0730014400980071	0.9418436935291999	0.9830605272368291	-6.3244647335430395	0	Junction
ENSG00000267532.4	chr17:7016015-7017068(-)	MIR497HG	-0.0047211304997168396	-0.0845064206810245	-0.0729987011291772	0.941845871634453	0.9830605272368291	-5.60171722416371	0	Junction
ENSG00000163346.16	chr1:154951536-154951794(-)	PBXIP1	0.0024306250350636604	4.71483899073333	0.0729979894416372	0.9418464375885249	0.9830605272368291	-6.656117625321519	0	Junction
ENSG00000156042.17	chr10:73269716-73272927(-)	CFAP70	-0.007253211872539841	-0.45494184931084797	-0.0729871658737689	0.941855044799639	0.983062840648842	-5.50031029424945	0	Junction
ENSG00000138463.8	chr3:122860203-122872414(+)	DIRC2	0.00251468026286537	1.52250660844895	0.0729716883443559	0.9418673529860879	0.983067459037413	-6.11241333315483	0	Junction
ENSG00000155729.12	chr2:200490617-200493171(-)	KCTD18	-0.0031595325508731197	0.8333069590432371	-0.0729655288133354	0.941872251230131	0.983067459037413	-5.90154916375079	0	Junction
ENSG00000173744.17	chr2:227520064-227523762(+)	AGFG1	-0.00163267077110052	3.1322807863292996	-0.0729563460596678	0.941879553635711	0.98306841048998	-6.46021438023625	0	Junction
ENSG00000063015.19	chr17:28960672-28960804(-)	SEZ6	0.00256784937215468	2.79441553222597	0.0729418260019085	0.9418911004381801	0.9830737919060331	-6.41100602096131	0	Junction
ENSG00000182230.11	chr5:176109138-176113340(+)	FAM153B	-0.0045901549288467295	0.593730847680808	-0.0729285246480246	0.9419016781001059	0.983075031339616	-5.878325472558429	0	Junction
ENSG00000112280.15	chr6:70266771-70268803(-)	COL9A1	0.00514040673501226	0.101663820135691	0.0729176040810291	0.941910362491862	0.983075031339616	-5.66882315129076	0	Junction
ENSG00000188878.18	chr17:75923639-75925346(-)	FBF1	-0.00502544841504381	-0.580300375148417	-0.0729162232817684	0.941911460549053	0.983075031339616	-5.439219810138	0	Junction
ENSG00000163781.12	chr3:133659151-133661043(-)	TOPBP1	-0.0040774686999501	0.19787603887855398	-0.0729080128064119	0.941917989792598	0.983075175763112	-5.7037800267585395	0	Junction
ENSG00000164692.17	chr7:94406304-94407846(+)	COL1A2	0.0054518136482443295	-0.0888146101414044	0.0728929033520736	0.9419300053443169	0.983081046178671	-5.62488763097516	0	Junction
ENSG00000198216.10	chr1:181484011-181510476(+)	CACNA1E	0.00229757160853473	3.50667364615982	0.0728754633606114	0.941943874234878	0.983087703384455	-6.516784816442	0	Junction
ENSG00000011021.21	chr1:11838443-11838534(+)	CLCN6	0.00269504811066452	1.38430359466351	0.0728677212865435	0.9419500310083491	0.983087703384455	-6.07200692823292	0	Junction
ENSG00000166025.17	chr11:94800312-94821529(+)	AMOTL1	-0.00363100675558534	0.5414439682010159	-0.0728528281841855	0.9419618745443951	0.983087703384455	-5.808294678743651	0	Junction
ENSG00000169398.19	chr8:140925750-141001124(-)	PTK2	0.00329082638349908	0.937061794518193	0.0728527362174399	0.941961947679732	0.983087703384455	-5.93543251277341	0	Junction
ENSG00000134882.15	chr13:99238555-99243831(+)	UBAC2	-0.00231026620414673	1.72220067241726	-0.0728273846519563	0.941982108195369	0.983102074028622	-6.163555886747909	0	Junction
ENSG00000149295.13	chr11:113424683-113475657(-)	DRD2	0.00754049504278445	-1.4743259879406398	0.0727976961681021	0.9420057176385841	0.983120043935595	-5.27254666863584	0	Junction
ENSG00000155229.20	chr10:97477930-97478303(-)	MMS19	0.00237855719970287	1.73287773296106	0.0727845722311219	0.94201615432274	0.9831242660010681	-6.16793318433356	0	Junction
ENSG00000078018.19	chr2:209723688-209725708(+)	MAP2	-0.00562379519113651	-1.02196459336506	-0.07276660167874299	0.9420304452472049	0.98313251041529	-5.34130467444884	0	Junction
ENSG00000108443.13	chr17:59934525-59935192(+)	RPS6KB1	-0.00252471748259134	1.3045125319835	-0.0727531604319306	0.942041134293317	0.9831369957099592	-6.05245911010618	0	Junction
ENSG00000002933.7	chr7:150800969-150801535(+)	TMEM176A	0.00772816647586815	-1.4540129048097301	0.0727331901825688	0.942057015496853	0.983146899568532	-5.24199102356196	0	Junction
ENSG00000106392.10	chr7:7238923-7243523(+)	C1GALT1	-0.0026183490946748602	1.80018227351598	-0.0727232629170088	0.9420649100951591	0.983148468390727	-6.180740901763201	0	Junction
ENSG00000001631.15	chr7:92222979-92225719(-)	KRIT1	-0.00185803489281738	2.54017171750543	-0.0726978963269801	0.942085082749465	0.983157196548002	-6.35247331937769	0	Junction
ENSG00000022976.15	chr14:102334647-102335688(+)	ZNF839	-0.0038786238661247	0.157316987504216	-0.0726966720839128	0.9420860563236071	0.983157196548002	-5.69468383617056	0	Junction
ENSG00000166347.18	chr18:74260945-74263348(-)	CYB5A	0.00213167267992393	2.7320185642289	0.0726761588685386	0.942102369384639	0.9831618167770121	-6.39061431362181	0	Junction
ENSG00000198208.11	chr14:74919970-74921276(-)	RPS6KL1	-0.0041065180803659	0.12332497711955902	-0.0726750308915633	0.942103266404995	0.9831618167770121	-5.671644601520961	0	Junction
ENSG00000163285.7	chr4:46084054-46097200(-)	GABRG1	-0.00334144056963983	3.1524759603791406	-0.0726320244643814	0.9421374671940792	0.98318027435816	-6.460864790191129	0	Junction
ENSG00000152076.18	chr2:130141297-130142132(-)	CCDC74B	-0.0075448935934784205	-0.4021227880549029	-0.0726245816539276	0.942143386087484	0.98318027435816	-5.518126196843469	0	Junction
ENSG00000156958.14	chr15:49156017-49161739(+)	GALK2	-0.00500030426964811	-0.145156848630685	-0.0726178332450362	0.9421487527609691	0.98318027435816	-5.58932279712508	0	Junction
ENSG00000176454.13	chr15:34364074-34364193(-)	LPCAT4	-0.00249936679995798	2.41394504575386	-0.0726149106244589	0.942151076976371	0.98318027435816	-6.3367843794860494	0	Junction
ENSG00000257176.2	chr12:29309904-29317707(-)	RP11-996F15.2	-0.00602833869292312	-0.28527780797593	-0.0726094565409063	0.942155414340228	0.98318027435816	-5.666652627988549	0	Junction
ENSG00000075391.16	chr1:178467422-178470692(+)	RASAL2	-0.0078563428892393	-1.4208631304904398	-0.0725979982598275	0.942164526552083	0.98318027435816	-5.27690287917008	0	Junction
ENSG00000165392.9	chr8:31065064-31067032(+)	WRN	0.00463127121533808	0.185312302812591	0.0725860850803956	0.942174000530462	0.98318027435816	-5.69839652725814	0	Junction
ENSG00000108469.14	chr17:75662998-75665050(-)	RECQL5	0.0031717593134958397	0.7984416333477781	0.0725821497569702	0.9421771301056321	0.98318027435816	-5.891940953156119	0	Junction
ENSG00000129083.12	chr11:14465031-14466281(-)	COPB1	0.00160829063548421	2.7732432875446005	0.0725804559360124	0.9421784771209909	0.98318027435816	-6.39862118182648	0	Junction
ENSG00000134201.10	chr1:109712349-109712617(+)	GSTM5	0.006790669093545579	2.6216877393096096	0.0725659308034472	0.9421900282758621	0.983185658461949	-6.36727661775166	0	Junction
ENSG00000181090.18	chr9:137814509-137815946(+)	EHMT1	0.0036036728202365103	0.39955109264658506	0.0725377389494557	0.94221244796643	0.983202005677886	-5.76452884380407	0	Junction
ENSG00000198242.13	chr17:28720891-28722722(+)	RPL23A	-0.00116888692090648	7.063232378062231	-0.0725301573790141	0.9422184772500841	0.983202005677886	-6.89513778889855	0	Junction
ENSG00000186951.16	chr22:46218402-46219811(+)	PPARA	-0.00317192264703639	0.880658631305377	-0.0725054636347519	0.942238115102757	0.983209027773014	-5.90927129707435	0	Junction
ENSG00000135090.13	chr12:118235672-118238072(-)	TAOK3	-0.00275031472075549	1.25960080592676	-0.0725047156544581	0.9422387099392571	0.983209027773014	-6.02777676502412	0	Junction
ENSG00000204130.12	chr10:68394452-68401619(-)	RUFY2	-0.00771642001216805	-0.874191351515953	-0.0724975834815187	0.942244381850717	0.983209027773014	-5.36332003266691	0	Junction
ENSG00000112159.11	chr6:89738456-89740233(-)	MDN1	0.00226018127746797	1.9837734387401598	0.07248526946636401	0.9422541746661229	0.983212576690723	-6.229262510037559	0	Junction
ENSG00000115464.14	chr2:61349286-61350259(-)	USP34	-0.00174468378621441	2.9763592411010897	-0.072466624486918	0.942269002246329	0.9832213791432629	-6.433699711107731	0	Junction
ENSG00000176884.14	chr9:137163905-137165185(+)	GRIN1	0.0021506319093719303	4.275111563196569	0.0724172959567048	0.942308231280946	0.983252791891358	-6.61048792629297	0	Junction
ENSG00000185347.17	chr14:105493934-105495879(+)	C14orf80	-0.00633865230150735	-0.5766587865024089	-0.0724055168896297	0.942317598729223	0.983252791891358	-5.45582971949451	0	Junction
ENSG00000175662.17	chr17:17847784-17848822(-)	TOM1L2	0.0018428233511216898	2.6812949590665798	0.0723991623282241	0.942322652275831	0.983252791891358	-6.38167642745489	0	Junction
ENSG00000141543.9	chr17:80139751-80140007(-)	EIF4A3	-0.00270576798870486	1.6296939677080602	-0.072381001928024	0.9423370945802858	0.983252791891358	-6.145950164465701	0	Junction
ENSG00000143924.18	chr2:42288323-42295124(+)	EML4	0.00289946729369634	1.01341143068043	0.0723759974230531	0.9423410744840541	0.983252791891358	-5.96529242831878	0	Junction
ENSG00000157388.14	chr3:53762082-53769972(+)	CACNA1D	0.00507306067459575	-0.640479209496037	0.0723752154251349	0.942341696379153	0.983252791891358	-5.47361778704291	0	Junction
ENSG00000125676.19	chrX:123626663-123627692(-)	THOC2	0.0023170114312775	1.9410287317705601	0.0723725064017357	0.9423438507692729	0.983252791891358	-6.219746433819281	0	Junction
ENSG00000279686.1	chr5:139449175-139454601(-)	ECSCR	0.007740422030341721	-0.828424842914451	0.0723477545674457	0.9423635350438291	0.9832666610917808	-5.41401547276109	0	Junction
ENSG00000128829.11	chr15:40001225-40002712(+)	EIF2AK4	-0.00228464658232935	1.89045123055022	-0.0723151908547172	0.9423894318879509	0.983283167656274	-6.209156690869941	0	Junction
ENSG00000095139.13	chr11:118572551-118581245(+)	ARCN1	0.00197139516877464	2.3658470699667	0.0723003731579874	0.942401215932506	0.983283167656274	-6.322169224748019	0	Junction
ENSG00000184304.14	chr14:29599818-29624151(-)	PRKD1	0.00284509769027829	1.151101003426	0.0722988469287206	0.9424024296949871	0.983283167656274	-5.99389658164595	0	Junction
ENSG00000166016.5	chr11:34160354-34160902(-)	ABTB2	0.00539250498461659	-0.253769095830987	0.0722957107175886	0.942404923826195	0.983283167656274	-5.56120542867468	0	Junction
ENSG00000115839.17	chr2:135164697-135167692(+)	RAB3GAP1	0.0032168930966531	0.775362850699202	0.0722748373091361	0.942421523813428	0.9832938181291621	-5.99961037132452	0	Junction
ENSG00000128731.15	chr15:28214803-28215620(-)	HERC2	-0.00247802889649957	1.7105967590644198	-0.0722374126421976	0.942451286576272	0.9833051186959242	-6.16435841596282	0	Junction
ENSG00000094963.13	chr1:171196812-171199345(+)	FMO2	-0.00866119809399016	-1.3833919544141697	-0.0722271341204128	0.9424594608035891	0.9833051186959242	-5.26064066309333	0	Junction
ENSG00000103811.15	chr15:78939172-78944890(-)	CTSH	0.00553767184875516	1.65765800001797	0.0722268932370621	0.942459652371604	0.9833051186959242	-6.15554795341712	0	Junction
ENSG00000087301.8	chr14:52537673-52542370(-)	TXNDC16	-0.00225935397025718	2.2297757524415402	-0.0722083225703424	0.9424744211307299	0.9833051186959242	-6.285383625975549	0	Junction
ENSG00000276087.1	chr2:24183373-24183494(+)	RP11-507M3.1	-0.0049268995296802	-0.646374455981984	-0.0721960374481315	0.942484191173785	0.9833051186959242	-5.43637645301838	0	Junction
ENSG00000059588.9	chr1:234427767-234429135(-)	TARBP1	-0.0030145015829153104	1.3004085503568201	-0.0721948626556946	0.9424851254565771	0.9833051186959242	-6.0514313433218	0	Junction
ENSG00000124493.13	chr6:34028367-34035667(-)	GRM4	-0.00299459139650187	1.43454322560826	-0.0721932551786446	0.9424864038426569	0.9833051186959242	-6.09899756827742	0	Junction
ENSG00000005810.17	chr13:77270539-77273471(-)	MYCBP2	-0.0015896136602094	3.79676849449411	-0.07218502000507598	0.9424929530714649	0.9833051186959242	-6.550941372371	0	Junction
ENSG00000170633.16	chr12:121402808-121416158(+)	RNF34	-0.0076519897391253	-1.09172293701753	-0.0721832817028565	0.9424943355005041	0.9833051186959242	-5.34963593907679	0	Junction
ENSG00000187079.15	chr11:12879843-12881004(+)	TEAD1	-0.0032401411688265896	1.3903089060606297	-0.0721808388081099	0.94249627827496	0.9833051186959242	-6.06876588612327	0	Junction
ENSG00000180488.14	chr1:77779737-77783242(+)	FAM73A	0.00335900725246623	0.578637269851843	0.0721717243337333	0.942503526796585	0.983306011919838	-5.843019696742309	0	Junction
ENSG00000155508.13	chr5:154871875-154872540(+)	CNOT8	-0.0019725010233237698	2.48799086776004	-0.0721582450716281	0.942514246537372	0.9833105266008649	-6.34179090842454	0	Junction
ENSG00000021776.10	chr15:34952921-34960773(-)	AQR	-0.00260174684248921	1.15792951691516	-0.0721349216338103	0.942532795144749	0.983319816030518	-6.006597428626	0	Junction
ENSG00000106483.11	chr7:37914454-37916092(-)	SFRP4	-0.008572016131028709	-1.3869936031762702	-0.0721309729140732	0.9425359354761559	0.983319816030518	-5.27527421968348	0	Junction
ENSG00000132510.10	chr17:7850178-7851020(+)	KDM6B	-0.00509765836522674	-0.528364440966681	-0.0721205024743928	0.942544262394727	0.983321834182473	-5.4677101333783495	0	Junction
ENSG00000143224.17	chr1:161170950-161171033(+)	PPOX	0.0039587206931653	0.0712136137323559	0.0720945579422386	0.9425648955579591	0.983336690873351	-5.682694538477469	0	Junction
	chrX:140783971-140784096(+)		0.0160181699945518	-0.889514324396785	0.0720712421519859	0.9425834381687801	0.9833422842709391	-5.59878112056175	0	Junction
ENSG00000103365.15	chr16:23470166-23474903(-)	GGA2	0.0023733208113800603	1.8111198052405801	0.0720708228193057	0.942583771656484	0.9833422842709391	-6.1880308726557605	0	Junction
ENSG00000197375.12	chr5:132387152-132388920(+)	SLC22A5	0.00481161862131424	-0.465193928077661	0.0720604550856615	0.942592016930943	0.9833422842709391	-5.49028130171898	0	Junction
ENSG00000113328.18	chr5:163442144-163442373(+)	CCNG1	0.0020675884550726	2.5121417794450696	0.0720556636792083	0.942595827453497	0.9833422842709391	-6.3448156512540494	0	Junction
ENSG00000006740.16	chr17:12894980-12896406(+)	ARHGAP44	-0.00234241563247756	1.8741704375872401	-0.0720413921088013	0.942607177394042	0.983347455867933	-6.210184813135769	0	Junction
ENSG00000080845.17	chr20:36524342-36525850(+)	DLGAP4	0.00203397423017445	3.32767682408921	0.0720306412838155	0.942615727352538	0.9833497064149541	-6.488365456029639	0	Junction
ENSG00000007341.18	chr1:112584127-112597970(-)	ST7L	0.00686770631793959	-1.24507105351508	0.07198606100199702	0.942651181405717	0.9833640090465671	-5.26764227015863	0	Junction
ENSG00000110002.15	chr11:124136675-124137014(+)	VWA5A	0.00322310706825229	1.6742285376700101	0.0719812898259398	0.942654975859769	0.9833640090465671	-6.16181500252	0	Junction
ENSG00000151718.15	chr4:183282907-183284225(+)	WWC2	0.00248125799059951	1.44546042033198	0.0719755170797101	0.942659566851255	0.9833640090465671	-6.08414781480893	0	Junction
ENSG00000196312.12	chr9:96933916-96942602(-)	MFSD14C	0.00331337108038047	0.777402540929784	0.071956173048702	0.9426749509264609	0.9833640090465671	-5.878073062287821	0	Junction
ENSG00000138686.9	chr4:121825994-121828145(-)	BBS7	0.0036061143505786795	0.6586155117447261	0.0719541273428299	0.9426765778529929	0.9833640090465671	-5.855152994319639	0	Junction
ENSG00000196961.12	chr19:49802142-49802948(+)	AP2A1	0.00294013974219545	1.16662537033244	0.0719536009625358	0.942676996477271	0.9833640090465671	-6.01089494526574	0	Junction
ENSG00000018280.16	chr2:218394786-218394924(+)	SLC11A1	0.00960386192551997	-1.77498766648224	0.0719491547569481	0.9426805324947909	0.9833640090465671	-5.28229964845609	0	Junction
ENSG00000075568.16	chr2:97757384-97758892(-)	TMEM131	0.00334336712645162	1.1853943333736499	0.0719490956815758	0.9426805794767809	0.9833640090465671	-6.02470169090275	0	Junction
ENSG00000144791.9	chr3:45636252-45665649(+)	LIMD1	0.00651011933326632	-1.03693903775721	0.0719242297410275	0.9427003551018629	0.9833681032822379	-5.3246195836071	0	Junction
ENSG00000138767.12	chr4:77731539-77742140(-)	CNOT6L	-0.00261524227870767	1.6667001461598	-0.0719127860492309	0.9427094561633891	0.9833681032822379	-6.14618790699818	0	Junction
ENSG00000167110.16	chr9:128259083-128259166(-)	GOLGA2	-0.00246823335616538	2.15163361031522	-0.0719088274283454	0.9427126044194659	0.9833681032822379	-6.27302637515958	0	Junction
ENSG00000123104.11	chr12:26695651-26711172(-)	ITPR2	-0.0025663833482945	1.8083174346358002	-0.0718975479445434	0.9427215748978109	0.9833681032822379	-6.184388259789991	0	Junction
ENSG00000184672.11	chr8:84873398-84887603(+)	RALYL	0.00247939218016987	2.48446900863508	0.0718897880460351	0.94272774628389	0.9833681032822379	-6.35116008310267	0	Junction
ENSG00000120694.19	chr13:31141260-31145562(-)	HSPH1	0.0087492595725811	-0.39914980865909705	0.0718689502754463	0.942744318415562	0.9833681032822379	-5.59803765357876	0	Junction
ENSG00000100084.14	chr22:19356289-19356889(-)	HIRA	0.00284812193663382	1.09549836570991	0.071867643731757	0.942745357501353	0.9833681032822379	-5.985456161633411	0	Junction
ENSG00000224043.7	chr2:134877644-134918562(-)	CCNT2-AS1	-0.006378178846773329	-1.23066943385486	-0.0718650614600854	0.942747411165688	0.9833681032822379	-5.280502304724161	0	Junction
ENSG00000221968.8	chr11:61875977-61876110(-)	FADS3	0.00296727198687787	1.81724291690557	0.0718495398869237	0.9427597553827509	0.9833681032822379	-6.19012437869985	0	Junction
ENSG00000274276.4	chr21:6454757-6455577(-)	CBSL	0.00963250585401705	0.746079212485466	0.0718441125851347	0.9427640716876251	0.9833681032822379	-5.87832477345025	0	Junction
ENSG00000075856.11	chr12:108537596-108538064(-)	SART3	-0.0023545930459034302	1.67636027683246	-0.0718435706650339	0.942764502673955	0.9833681032822379	-6.160587012034861	0	Junction
ENSG00000018510.13	chr2:177508032-177513818(+)	AGPS	0.0021187136238998102	2.25295014026904	0.0718434573067471	0.942764592827232	0.9833681032822379	-6.29376612676298	0	Junction
ENSG00000151503.12	chr11:134158496-134159891(-)	NCAPD3	0.00462089524330151	-0.28871402610459396	0.0718371116998526	0.942769639457757	0.9833681032822379	-5.55018987701236	0	Junction
ENSG00000215154.6	chr16:2611053-2613959(+)	AC141586.5	0.00568697449626289	-0.5781037602976999	0.0718294045139108	0.9427757689486271	0.9833681032822379	-5.461428669554781	0	Junction
ENSG00000184347.14	chr5:169251460-169300512(-)	SLIT3	-0.00457543541756066	-0.0978085604253537	-0.0718047946607329	0.9427953410787171	0.9833681032822379	-5.63154972039762	0	Junction
ENSG00000063854.12	chr16:1823038-1826506(-)	HAGH	0.00265864802129194	1.6719419023786297	0.0717947608487201	0.942803320944242	0.9833681032822379	-6.173709495572879	0	Junction
ENSG00000110713.15	chr11:3725220-3731390(-)	NUP98	0.00233701969721828	1.81329194524021	0.0717926611886967	0.9428049907993209	0.9833681032822379	-6.18679431717553	0	Junction
ENSG00000146216.11	chr6:43257967-43259037(+)	TTBK1	0.00176831568511647	3.3546058588731302	0.0717797605506343	0.9428152506544308	0.9833681032822379	-6.49228326626416	0	Junction
ENSG00000100353.17	chr22:36518911-36519404(-)	EIF3D	-0.00128917480440374	3.6303568230084697	-0.0717660714321166	0.9428261375970991	0.9833681032822379	-6.53058427799425	0	Junction
ENSG00000133195.11	chr17:72947876-73031555(-)	SLC39A11	-0.0029428611273792397	1.5841072334263402	-0.0717603255225917	0.9428307073165609	0.9833681032822379	-6.12219142001807	0	Junction
ENSG00000137642.12	chr11:121522990-121532463(+)	SORL1	-0.00203660024289747	4.08791620202936	-0.0717599145057931	0.9428310341981229	0.9833681032822379	-6.58762712048868	0	Junction
ENSG00000104549.11	chr8:125007488-125008970(+)	SQLE	0.00326675100834796	1.40284346493893	0.0717263177237221	0.9428577537435741	0.9833681032822379	-6.098541097712389	0	Junction
ENSG00000166448.14	chr7:98848245-98848582(-)	TMEM130	-0.00323891628108487	0.6157786212368239	-0.0717260535698153	0.9428579638256259	0.9833681032822379	-5.8976290109104905	0	Junction
ENSG00000167526.13	chr16:89561752-89562334(+)	RPL13	-0.0011518212256723301	7.017082886741839	-0.0717234566124607	0.942860029190445	0.9833681032822379	-6.8898776363183405	0	Junction
ENSG00000179295.16	chr12:112489176-112502143(+)	PTPN11	-0.0012827290479471198	4.501577447722191	-0.0717188902588883	0.942863660820525	0.9833681032822379	-6.6335059458081	0	Junction
ENSG00000214967.5	chr16:16390875-16391890(+)	NPIPA7	0.0155390021497005	-1.4197465648128602	0.0717178901463252	0.9428644562121951	0.9833681032822379	-5.24756685822059	0	Junction
ENSG00000198598.6	chr12:131838328-131838611(+)	MMP17	0.00294125309812893	1.7869967365809398	0.0717115924639748	0.9428694647738141	0.9833681032822379	-6.19102340074362	0	Junction
ENSG00000187122.16	chr10:97066087-97157817(-)	SLIT1	-0.00381961210216905	1.7242915698953998	-0.0717018308511771	0.942877228211965	0.9833681032822379	-6.167724393621469	0	Junction
ENSG00000113649.11	chr5:146482728-146483539(+)	TCERG1	0.0025273961868460897	1.6522691852925602	0.0716963594138086	0.942881579663897	0.9833681032822379	-6.14989546083471	0	Junction
ENSG00000178209.14	chr8:143930537-143931533(-)	PLEC	0.00233047253806485	3.12643935776674	0.0716828829602624	0.942892297538525	0.9833681032822379	-6.4626082084847	0	Junction
ENSG00000068078.17	chr4:1806935-1807115(+)	FGFR3	0.002627219590576	4.2752233086862095	0.0716786828975036	0.9428956378664929	0.9833681032822379	-6.60823305457621	0	Junction
ENSG00000133943.20	chr14:91170202-91173288(+)	C14orf159	-0.0123426827518831	1.5476697054561401	-0.0716675853360205	0.9429044638096971	0.9833681032822379	-6.12801876203384	0	Junction
ENSG00000001626.14	chr7:117531115-117534275(+)	CFTR	0.00597622080601241	-1.15711599770872	0.0716622435474932	0.942908712161921	0.9833681032822379	-5.3200740087007405	0	Junction
ENSG00000075826.16	chr10:100499599-100500109(-)	SEC31B	-0.00790511905361797	-1.4823393298503997	-0.071660537551702	0.9429100689495981	0.9833681032822379	-5.23412610205657	0	Junction
ENSG00000086015.20	chr1:45882396-45959385(+)	MAST2	0.00266227108450204	1.3110633896941202	0.0716411253116624	0.9429255076207759	0.9833681032822379	-6.0466765711588	0	Junction
ENSG00000102385.12	chrX:101237776-101238980(+)	DRP2	0.0027483298510188	1.6870396754615602	0.0716218993639382	0.942940798153774	0.9833681032822379	-6.17081228613789	0	Junction
ENSG00000258461.5	chr15:42386286-42387752(+)	RP11-164J13.1	0.004680709971008479	-0.36584882486283793	0.0716099654665812	0.9429502892778591	0.9833681032822379	-5.529719120419361	0	Junction
ENSG00000100934.14	chr14:39042873-39045162(-)	SEC23A	0.00170569198459332	3.1217834768832002	0.071604831915343	0.9429543720347491	0.9833681032822379	-6.45553279584496	0	Junction
ENSG00000189195.10	chr1:92147269-92147683(+)	BTBD8	-0.00321715914652737	1.1365053582996	-0.0715981530561091	0.942959683790461	0.9833681032822379	-5.990743374048389	0	Junction
ENSG00000168477.17	chr6:32044717-32045005(-)	TNXB	0.0069792690373835795	-1.2757320711373101	0.071585690807913	0.9429695951332819	0.9833681032822379	-5.27605725495125	0	Junction
ENSG00000138380.17	chr2:202977333-202981554(+)	CARF	0.00252110871059591	1.4959712586108402	0.0715853623593084	0.9429698563516559	0.9833681032822379	-6.097305598774589	0	Junction
ENSG00000138835.22	chr9:113506494-113507286(+)	RGS3	-0.005107439031548221	-0.532512963950598	-0.0715842670923538	0.942970727428178	0.9833681032822379	-5.476762131907999	0	Junction
ENSG00000047365.11	chr4:36210744-36212395(-)	ARAP2	0.0017519660192304	5.07093412594297	0.0715826450451155	0.9429720174583359	0.9833681032822379	-6.69173630720399	0	Junction
ENSG00000153317.14	chr8:130180881-130187235(-)	ASAP1	-0.0024958778205077	1.78188332488468	-0.0715795392204303	0.9429744875517451	0.9833681032822379	-6.177568419401781	0	Junction
ENSG00000161011.19	chr5:179826292-179833031(+)	SQSTM1	-0.0108536673656661	-0.991496542244215	-0.0715738315886146	0.9429790268898	0.9833681032822379	-5.3456852530299805	0	Junction
ENSG00000067560.10	chr3:49360383-49375433(-)	RHOA	-0.0148770325826983	-1.5920581177206299	-0.0715499470306356	0.9429980225436141	0.9833681032822379	-5.23410334107087	0	Junction
	chr11:81175317-81177722(+)		-0.00600003225111655	-0.42177775465621503	-0.0715469863355502	0.9430003772195141	0.9833681032822379	-5.62059361262825	0	Junction
ENSG00000142856.16	chr1:63508571-63523128(-)	ITGB3BP	0.00553812581194452	0.430018804031304	0.0715274700886534	0.9430158987345452	0.9833681032822379	-5.79394464366948	0	Junction
ENSG00000168172.8	chr8:42973400-42974106(+)	HOOK3	-0.00163602216089369	3.26774589473103	-0.0715214864226254	0.94302065762326	0.9833681032822379	-6.47798117015206	0	Junction
ENSG00000163781.12	chr3:133638163-133639958(-)	TOPBP1	-0.00284721958422371	1.21240605801033	-0.0715067882816024	0.94303234725784	0.9833681032822379	-6.02045660248865	0	Junction
ENSG00000137944.16	chr1:88969468-88992584(-)	KYAT3	0.0053326395138288	-0.323855732617313	0.0715024281697099	0.943035814917424	0.9833681032822379	-5.56592920115597	0	Junction
ENSG00000137075.17	chr9:36390617-36424612(-)	RNF38	-0.00697129658834858	-1.14465489940618	-0.0714994091408028	0.9430382159950909	0.9833681032822379	-5.30939288232784	0	Junction
ENSG00000078403.16	chr10:21682258-21713771(+)	MLLT10	-0.00426025421458998	-0.0811560701624907	-0.0714983374318637	0.943039068340946	0.9833681032822379	-5.60354757131164	0	Junction
ENSG00000082516.8	chr5:154892550-154896091(-)	GEMIN5	0.00302800833940713	1.02280754318491	0.0714962561215386	0.943040723637795	0.9833681032822379	-5.965431000947549	0	Junction
ENSG00000156395.12	chr10:105164380-105167257(+)	SORCS3	0.0031265729385961697	0.859325471786074	0.0714783663228447	0.9430549516691701	0.9833681032822379	-5.9696914053213295	0	Junction
ENSG00000175054.14	chr3:142457756-142458957(-)	ATR	-0.00368929286505624	0.190467777903589	-0.071449557007688	0.943077864197859	0.9833681032822379	-5.7310645231235195	0	Junction
ENSG00000153237.17	chr2:158178997-158220594(-)	CCDC148	0.00486718542722411	-0.249760052244745	0.0714489536132171	0.943078344088048	0.9833681032822379	-5.58450469804981	0	Junction
ENSG00000168906.12	chr2:85541973-85542154(+)	MAT2A	-0.00178016656644748	4.3979511120942005	-0.071445182179303	0.9430813435759521	0.9833681032822379	-6.620712672319571	0	Junction
ENSG00000070831.15	chr1:22086867-22089942(+)	CDC42	0.00289481201117927	1.3850947159031102	0.0714444968382034	0.943081888639902	0.9833681032822379	-6.10850379845911	0	Junction
ENSG00000101940.17	chrX:48598038-48598750(+)	WDR13	0.0038809098771292205	0.8132239781090159	0.0714415634704795	0.9430842215996601	0.9833681032822379	-5.906016098798269	0	Junction
ENSG00000086619.13	chr1:236218577-236220831(-)	ERO1B	-0.00420436164207107	-0.146213037791323	-0.07143379633166	0.9430903989462979	0.9833681032822379	-5.60024059868291	0	Junction
ENSG00000103335.20	chr16:88722067-88722217(-)	PIEZO1	0.00708695439168879	-1.34269852810586	0.0714189250846364	0.943102226328865	0.9833681032822379	-5.27081385679389	0	Junction
ENSG00000100147.13	chr22:41810001-41810206(+)	CCDC134	-0.0039052281279963797	0.199148969313318	-0.0714187030631016	0.943102402906865	0.9833681032822379	-5.68552703356773	0	Junction
ENSG00000160746.12	chr3:43561403-43565652(-)	ANO10	0.00247736761388547	1.45578938815137	0.0714175619467817	0.943103310458679	0.9833681032822379	-6.08929662404068	0	Junction
ENSG00000206149.10	chr15:28629442-28632636(+)	HERC2P9	0.0064535747619945795	0.10309107018136401	0.0714033117866043	0.9431146438921151	0.9833681032822379	-5.65718291543228	0	Junction
ENSG00000143554.13	chr1:153779212-153779342(+)	SLC27A3	0.0058301176885046	-0.7922478332134559	0.0714032176295499	0.943114718777116	0.9833681032822379	-5.407357076665809	0	Junction
	chr2:2948374-2950069(-)		0.00670596949105158	-1.1854364839211398	0.0714013984510327	0.9431161656065109	0.9833681032822379	-5.360553809780231	0	Junction
ENSG00000223501.8	chr6:33251637-33251859(-)	VPS52	0.0026404501443176302	1.2453493665883302	0.0713975670457651	0.9431192128010741	0.9833681032822379	-6.030908093933211	0	Junction
ENSG00000187742.14	chr9:89341480-89346881(+)	SECISBP2	-0.0019337832949694199	2.2365835218717502	-0.0713728029989539	0.9431389081715099	0.983372703747973	-6.29132661349988	0	Junction
ENSG00000248710.1	chr3:160268537-160277305(-)	RP11-432B6.3	0.00250376964535594	1.86018015773852	0.0713682330179615	0.9431425427779101	0.983372703747973	-6.19605406669086	0	Junction
ENSG00000198056.13	chr12:56738526-56739293(-)	PRIM1	0.003954332970212139	0.38553293597006105	0.0713679053541238	0.9431428033762119	0.983372703747973	-5.76069337347818	0	Junction
ENSG00000129250.11	chr17:5014838-5019848(+)	KIF1C	-0.0059662958280395	-0.804064870339506	-0.07134017726212201	0.943164856163654	0.9833853922115329	-5.40294659506953	0	Junction
ENSG00000169306.9	chrX:28588048-28789319(+)	IL1RAPL1	0.00251985874446054	2.46539038729398	0.0713354885449443	0.943168585212273	0.9833853922115329	-6.3383784538159205	0	Junction
ENSG00000067798.14	chr12:78197402-78198604(+)	NAV3	0.0035117417091703198	0.6318306309535141	0.0713253816457743	0.9431766234745319	0.9833853922115329	-5.861196739749009	0	Junction
ENSG00000138095.18	chr2:43888657-43889733(-)	LRPPRC	-0.0016182857140238699	3.7402370110575003	-0.0713089266734404	0.9431897105259099	0.9833853922115329	-6.5435698283764	0	Junction
ENSG00000182578.13	chr5:150070064-150070181(-)	CSF1R	-0.00390596573258774	1.3337314614953	-0.0713024230281753	0.9431948830420258	0.9833853922115329	-6.09264041141991	0	Junction
ENSG00000131504.15	chr5:141528942-141529171(-)	DIAPH1	0.00275720942112943	1.45063149071363	0.0712988883743661	0.9431976942439921	0.9833853922115329	-6.104709695209401	0	Junction
ENSG00000148053.15	chr9:84948635-84955282(+)	NTRK2	0.0024926080753891397	2.33417458903323	0.0712897643596967	0.943204950813082	0.9833853922115329	-6.312813887349679	0	Junction
ENSG00000085377.13	chr6:105329027-105333313(-)	PREP	0.0026988199977393897	1.12547083047781	0.0712835453233318	0.9432098969791551	0.9833853922115329	-6.00697306501056	0	Junction
ENSG00000133135.13	chrX:106790283-106791065(+)	RNF128	-0.0059314480614598795	-1.0701342119016701	-0.0712802614784372	0.9432125087097791	0.9833853922115329	-5.40892118799027	0	Junction
	chrX:121151725-121163288(+)		0.007778566957595541	1.32197162861228	0.0712559346917003	0.9432318564800329	0.9833929247144809	-6.0452607311053095	0	Junction
ENSG00000164080.13	chr3:51630389-51630704(+)	RAD54L2	0.00238228565067517	1.69961890745128	0.0712541084184324	0.9432333089673259	0.9833929247144809	-6.15538095948109	0	Junction
ENSG00000173120.14	chr11:67245459-67245984(+)	KDM2A	-0.00229393349990148	2.1343794015100404	-0.0712470631190701	0.943238912296918	0.9833929247144809	-6.26727678902689	0	Junction
ENSG00000135930.13	chr2:232556531-232557883(+)	EIF4E2	0.00227093494660898	2.01546256296945	0.0712171632900558	0.943262692523866	0.983407636912476	-6.243808461763929	0	Junction
ENSG00000169946.13	chr8:105444382-105561362(+)	ZFPM2	0.00328467294577447	0.9034401568129291	0.071213243791199	0.943265809822124	0.983407636912476	-5.915714804813599	0	Junction
ENSG00000196569.11	chr6:129280148-129287846(+)	LAMA2	0.00448569264753833	0.46854125198918894	0.0711963686034101	0.943279231189106	0.983414964300625	-5.791882838381751	0	Junction
ENSG00000197872.11	chr2:16555140-16559459(-)	FAM49A	-0.0016871277259267198	3.93231379988527	-0.0711792814837009	0.943292821128676	0.983422467333468	-6.5674900105262495	0	Junction
ENSG00000162747.9	chr1:161630036-161630367(-)	FCGR3B	-0.0078743380823455	-0.31002646618895197	-0.0711372085818164	0.943326283140458	0.9834443345753591	-5.61460775054731	0	Junction
ENSG00000196812.4	chr6:28125831-28126782(+)	ZSCAN16	0.00559685371063152	-0.959171732523614	0.0711333257060917	0.943329371328827	0.9834443345753591	-5.36385864426301	0	Junction
ENSG00000151445.15	chr14:77444342-77448493(-)	VIPAS39	0.0030845205296163697	0.7844945884308561	0.0711287936237987	0.943332975855217	0.9834443345753591	-5.889691135528	0	Junction
ENSG00000175224.16	chr11:46617891-46618324(+)	ATG13	-0.005559363504818371	-0.814970572298138	-0.0711112691885357	0.9433469136734169	0.9834521998740341	-5.399447959051571	0	Junction
ENSG00000031823.14	chr19:5931532-5932451(-)	RANBP3	-0.00197164806086158	2.2251819840808302	-0.0711028233190688	0.943353630985582	0.9834525376397439	-6.285131311090519	0	Junction
ENSG00000087266.15	chr4:2820754-2822934(+)	SH3BP2	-0.00324081154801117	1.0763497254707	-0.0710857665196684	0.9433671969009321	0.9834540704886692	-5.976811723348839	0	Junction
ENSG00000107929.14	chr10:813214-814741(-)	LARP4B	0.00216692485177053	1.6728543399680502	0.071084897587578	0.943367887995811	0.9834540704886692	-6.153553662930991	0	Junction
ENSG00000148948.7	chr11:40140854-40292192(-)	LRRC4C	0.004425915822289321	0.40181661070707003	0.0710430164861014	0.943401197686124	0.9834762283220341	-5.79512395746555	0	Junction
	chr11:62527955-62528539(-)		-0.0117953140143099	-1.0515150280905101	-0.0710367835308979	0.9434061550095	0.9834762283220341	-5.42410678538863	0	Junction
ENSG00000169696.15	chr17:81983669-81985506(+)	ASPSCR1	-0.00292568871563764	1.05476727688996	-0.0710265763477271	0.943414273203153	0.9834762283220341	-5.96762924381855	0	Junction
ENSG00000119688.20	chr14:74287887-74288206(-)	ABCD4	-0.00295364260193233	1.20450761491851	-0.0710205247256161	0.943419086310533	0.9834762283220341	-6.01136145497032	0	Junction
ENSG00000106829.18	chr9:79627449-79649819(+)	TLE4	0.00874070129352517	-1.42901353342022	0.0710179802541158	0.943421110035425	0.9834762283220341	-5.25984431599134	0	Junction
ENSG00000163803.12	chr2:28625109-28626427(+)	PLB1	-0.00657401717126238	-1.16696055006353	-0.0710091212085628	0.943428156008738	0.983476908519488	-5.30226903457982	0	Junction
ENSG00000137269.14	chr6:53920762-53922634(+)	LRRC1	0.00295561954615	1.2878297985821499	0.0709892980211751	0.9434439222434949	0.9834800463578529	-6.03719834697747	0	Junction
ENSG00000151806.13	chr4:44694514-44695614(+)	GUF1	-0.00257316891829694	1.37408026572604	-0.0709892592648117	0.9434439530681221	0.9834800463578529	-6.07665421743608	0	Junction
ENSG00000139410.14	chr12:113436876-113437885(+)	SDSL	-0.00542852088448352	-0.5195888768864461	-0.0709563876844388	0.9434700973009409	0.9834940680928579	-5.47971931024494	0	Junction
ENSG00000163638.13	chr3:64594435-64596829(-)	ADAMTS9	-0.00688646236903057	-0.616918356341761	-0.0709562696500216	0.943470191179084	0.9834940680928579	-5.47504333593916	0	Junction
ENSG00000089280.18	chr16:31191111-31191398(+)	FUS	-0.00246726064804664	2.34728704990485	-0.0709396795732201	0.943483386029842	0.9835006033586751	-6.320197029923951	0	Junction
ENSG00000107164.15	chr9:130631631-130631941(+)	FUBP3	-0.0019836053943175103	2.3862933401693702	-0.0709323095483154	0.9434892477544591	0.9835006033586751	-6.3245951742231	0	Junction
ENSG00000185090.14	chr1:37796821-37799843(+)	MANEAL	-0.00576104279834258	-0.9133657967394591	-0.0709182413350014	0.943500436869315	0.9835056021727091	-5.389647914708509	0	Junction
ENSG00000124788.17	chr6:16486110-16522626(-)	ATXN1	0.00179548984113426	3.07112586200364	0.0708990548863583	0.9435156967766372	0.983514844287528	-6.44483305755542	0	Junction
ENSG00000162998.4	chr2:182842544-182858785(-)	FRZB	0.00449967342265911	0.409617831928437	0.0708882277528362	0.9435243081269421	0.983517155909919	-5.7826193331901505	0	Junction
ENSG00000138646.8	chr4:88504598-88505672(+)	HERC5	0.00480805605576112	-0.35195415273566605	0.0708400703265045	0.943562610170249	0.9835442916142629	-5.5341266601963	0	Junction
ENSG00000165246.12	chrY:14701133-14719458(+)	NLGN4Y	0.00692344300755866	-2.33496143717691	0.0708380691624718	0.9435642018003221	0.9835442916142629	-5.21572980228159	0	Junction
ENSG00000094841.13	chrX:75294621-75296341(+)	UPRT	-0.00602575879874954	-1.06802469063311	-0.0708303408064203	0.9435703485668842	0.9835442916142629	-5.35223068439551	0	Junction
ENSG00000165478.6	chr11:124922819-124923339(-)	HEPACAM	0.0017981969077275602	4.36058011970977	0.070823340754517	0.943575916077902	0.9835442916142629	-6.6187954434778495	0	Junction
ENSG00000115350.11	chr2:74959426-74960104(+)	POLE4	-0.00203796222369103	2.98111201435495	-0.0708012965703587	0.943593449000006	0.9835517727139309	-6.430915609253731	0	Junction
ENSG00000135164.18	chr7:87191028-87193197(+)	DMTF1	-0.0024368135824582	2.00564333948257	-0.0707982386894875	0.9435958810988531	0.9835517727139309	-6.234230518547901	0	Junction
ENSG00000163939.18	chr3:52589256-52603520(-)	PBRM1	-0.00244493647294308	1.53955503760129	-0.0707541241344068	0.943630967860797	0.9835729758781759	-6.11243336852934	0	Junction
ENSG00000102452.15	chr13:101075942-101081526(-)	NALCN	-0.00253671863110036	1.41343546561057	-0.0707355253482013	0.943645760543952	0.9835729758781759	-6.09421585083408	0	Junction
ENSG00000165025.14	chr9:90874850-90877570(+)	SYK	-0.0053131614672170605	-0.615254298003	-0.0707320235787995	0.9436485457045141	0.9835729758781759	-5.5229897458416	0	Junction
ENSG00000281938.1	chr5:131990968-131994030(-)	CTB-127M13.1	-0.00233230542659259	3.0473472720388903	-0.0707246670215825	0.9436543968039359	0.9835729758781759	-6.44464379389306	0	Junction
ENSG00000187838.16	chr17:7392953-7393143(-)	TMEM256-PLSCR3	0.0075240692188078	-1.46498777500943	0.0707199735575062	0.94365812979151	0.9835729758781759	-5.22675876908091	0	Junction
ENSG00000123268.8	chr12:50796010-50809455(+)	ATF1	0.00274341020603472	1.1818062074571	0.0707123660942574	0.94366418045637	0.9835729758781759	-6.00407823454965	0	Junction
ENSG00000169221.13	chr16:30365595-30369227(-)	TBC1D10B	-0.00269842930138804	1.8262903440332698	-0.0707071050138707	0.943668364906259	0.9835729758781759	-6.19031492684363	0	Junction
ENSG00000164880.15	chr7:1489405-1489590(-)	INTS1	-0.0022865867250875	1.8748351268883499	-0.0707064702384315	0.943668869780995	0.9835729758781759	-6.20121536039757	0	Junction
ENSG00000185278.15	chr1:173873567-173885635(+)	ZBTB37	0.00258082926594712	1.38981879152809	0.0706905017374274	0.943681570488953	0.9835729758781759	-6.06697247414944	0	Junction
ENSG00000197142.10	chr10:112421666-112421946(+)	ACSL5	0.00531979238883755	-0.20951377549778802	0.0706875125861311	0.943683947942113	0.9835729758781759	-5.60661501288763	0	Junction
ENSG00000169862.18	chr5:11117568-11159575(-)	CTNND2	-0.0015324659289478301	4.99949157010402	-0.0706842309298499	0.9436865580427919	0.9835729758781759	-6.683424704387241	0	Junction
ENSG00000167258.13	chr17:39556414-39564759(+)	CDK12	0.0069055762063959	-1.2253759206933301	0.0706576824056189	0.943707673719883	0.9835797769619999	-5.2707986471099995	0	Junction
ENSG00000054654.15	chr14:63909228-63940613(+)	SYNE2	-0.00478676208058116	-0.436957979697965	-0.0706539332842641	0.9437106556302971	0.9835797769619999	-5.51245583789587	0	Junction
ENSG00000110876.9	chr12:108624313-108633739(-)	SELPLG	-0.00503969591439935	0.663133916580066	-0.0706519088767499	0.943712265768383	0.9835797769619999	-5.927043009762159	0	Junction
ENSG00000085415.15	chr18:12963372-12971152(+)	SEH1L	-0.00189854890163777	2.57121184492856	-0.0706243769990709	0.9437341636179641	0.9835956392769	-6.36336226287207	0	Junction
ENSG00000104889.4	chr19:12807080-12807205(+)	RNASEH2A	-0.00483530497298256	-0.682915317250576	-0.0706019247819151	0.943752021322762	0.9835956392769	-5.43751979599585	0	Junction
ENSG00000203709.10	chr1:207817415-207822203(-)	C1orf132	-0.0075230307382663205	-1.2300713411378401	-0.0705951452055889	0.9437574135651899	0.9835956392769	-5.29844679983356	0	Junction
ENSG00000120451.10	chr11:130908084-130910017(-)	SNX19	-0.00189989645969129	2.8990585243503397	-0.0705877068441177	0.9437633297857	0.9835956392769	-6.422110646790321	0	Junction
ENSG00000183111.11	chr5:149618307-149618937(+)	ARHGEF37	-0.00264879967296433	2.01874233325554	-0.0705788713888035	0.9437703572113291	0.9835956392769	-6.2399509255323204	0	Junction
ENSG00000204574.12	chr6:30585992-30586133(+)	ABCF1	0.0018443179770161	2.65904383934496	0.0705721819830443	0.9437756777438459	0.9835956392769	-6.382475640579151	0	Junction
ENSG00000268861.6	chr19:7444455-7447042(+)	CTD-2207O23.3	-0.00248654946782561	1.3700963549662302	-0.0705576219420703	0.9437872583285	0.9835956392769	-6.064813304796799	0	Junction
ENSG00000142541.16	chr19:49489913-49490231(+)	RPL13A	0.00243647370225238	2.08237821998411	0.0705492735260453	0.943793898393389	0.9835956392769	-6.24645333617223	0	Junction
ENSG00000087157.18	chr17:78398352-78399347(+)	PGS1	-0.00256457010502152	1.59571030055553	-0.0705401774031261	0.943801133165052	0.9835956392769	-6.129435030589731	0	Junction
ENSG00000244041.7-ENSG00000124588.19	chr6:2988032-2993930(+)	LINC01011-NQO2	-0.00668865843289473	-1.03575947104111	-0.0705364173657615	0.9438041237825251	0.9835956392769	-5.39322381392982	0	Junction
ENSG00000006282.20	chr17:50551191-50551510(+)	SPATA20	-0.00397740005506544	1.45467021690259	-0.070528640789897	0.9438103090330692	0.9835956392769	-6.0881078713011805	0	Junction
ENSG00000130723.17	chr9:131491581-131492168(+)	PRRC2B	0.00158516128718821	3.5423781586871406	0.0705244326549482	0.9438136560562909	0.9835956392769	-6.5200028570079	0	Junction
ENSG00000116514.16	chr1:32942460-32944018(-)	RNF19B	-0.0021808722196584697	2.02656308485929	-0.0705069661335965	0.9438275484095741	0.9835956392769	-6.244561330370799	0	Junction
ENSG00000196116.7	chr9:97432239-97439244(+)	TDRD7	0.00264390777502947	1.4978062160273102	0.0705068716920985	0.943827623525588	0.9835956392769	-6.10053781587654	0	Junction
ENSG00000121940.15	chr1:108939783-108940044(-)	CLCC1	-0.00161425755811085	2.91726187255189	-0.0705019062738869	0.9438315728751899	0.9835956392769	-6.42449184210981	0	Junction
ENSG00000170471.14	chr20:38574299-38574773(+)	RALGAPB	0.00177381615053453	2.26908693530463	0.0705002740161268	0.9438328711259649	0.9835956392769	-6.299140789064761	0	Junction
ENSG00000156711.16	chr6:36135862-36136018(+)	MAPK13	0.00677727710538621	-1.30858424828933	0.0704961045502639	0.9438361873996121	0.9835956392769	-5.3024890219633205	0	Junction
ENSG00000188554.13	chr17:43177999-43179393(+)	NBR1	0.00134440077503854	3.8745621084825497	0.0704816585278135	0.943847677359395	0.9836009496084821	-6.56176650030247	0	Junction
ENSG00000141519.14	chr17:80049990-80050063(+)	CCDC40	0.00500685514073639	-0.25648477915955603	0.0704571148553432	0.9438671987327729	0.983605973827494	-5.54430372615524	0	Junction
ENSG00000119707.13	chr14:73111803-73112151(+)	RBM25	0.0021775343451710103	2.18333394847113	0.0704540465854639	0.9438696391540441	0.983605973827494	-6.27539877301137	0	Junction
ENSG00000138780.14	chr4:105709017-105717592(+)	GSTCD	0.00516136736960726	-0.7773213052796469	0.0704475050646445	0.9438748421096501	0.983605973827494	-5.39106781478261	0	Junction
ENSG00000182511.11	chr15:90891192-90891553(+)	FES	0.00700074200689839	-1.33135336208626	0.0704419445610418	0.9438792647915552	0.983605973827494	-5.26893361836595	0	Junction
ENSG00000237296.9	chr16:22460843-22462120(+)	SMG1P1	-0.00439764487279683	1.77228595802504	-0.0704354000756855	0.9438844701095269	0.983605973827494	-6.173807751260459	0	Junction
ENSG00000198431.15	chr12:104331642-104334236(+)	TXNRD1	0.00252204435342964	2.34248147806835	0.0704095899226042	0.943904998875327	0.983614474067619	-6.31563253692976	0	Junction
ENSG00000115464.14	chr2:61204602-61206016(-)	USP34	-0.0019208063742049899	2.7882632466991604	-0.0703911983636736	0.9439196270952329	0.983614474067619	-6.40422725251626	0	Junction
ENSG00000196208.13	chr2:11625313-11626961(+)	GREB1	0.00345101902459867	0.8155142268854201	0.070388990766914	0.94392138296783	0.983614474067619	-5.899410207710099	0	Junction
ENSG00000102100.15	chrX:48909997-48911545(-)	SLC35A2	-0.00457339941145408	0.10498704919532999	-0.0703882384386364	0.9439219813528101	0.983614474067619	-5.69840920748978	0	Junction
ENSG00000183117.18	chr8:2965955-2966569(-)	CSMD1	0.00350812027834786	0.429387728567626	0.0703849474313745	0.9439245989462951	0.983614474067619	-5.8083432751849005	0	Junction
ENSG00000146243.13	chr6:78897960-78902991(+)	IRAK1BP1	-0.00938095332494956	-1.57648385182177	-0.0703632936481968	0.943941821895728	0.9836257578842179	-5.22671281637209	0	Junction
ENSG00000064102.14	chr12:26928906-26934555(-)	ASUN	-0.00312885202837493	0.868263584592011	-0.0703341956617774	0.943964965844374	0.9836348336163778	-5.9172746883401	0	Junction
ENSG00000184588.17	chr1:66332621-66355526(+)	PDE4B	-0.00237818263157763	2.76637170940965	-0.0703278268058878	0.9439700315096009	0.9836348336163778	-6.39636489723328	0	Junction
ENSG00000232520.1	chr2:230886970-230895397(+)	AC012507.3	-0.00821949335509617	-1.05599929719488	-0.0703276887113338	0.943970141347373	0.9836348336163778	-5.379043295747469	0	Junction
ENSG00000168918.13	chr2:233125920-233130507(+)	INPP5D	-0.0042209795126097105	0.715522144357602	-0.070320185205551	0.9439761094942349	0.9836348336163778	-5.87491322510535	0	Junction
ENSG00000137210.13	chr6:10747882-10749201(+)	TMEM14B	0.0017483298110836801	3.3215215958095596	0.0702961664786429	0.9439952135574609	0.9836480770435458	-6.48137892754596	0	Junction
ENSG00000170390.15	chr4:150232829-150239741(+)	DCLK2	-0.0016462925648563199	4.021837132076221	-0.0702785850329871	0.9440091975435041	0.983655985179539	-6.57947111551502	0	Junction
ENSG00000186952.14	chr5:110627881-110638197(-)	TMEM232	0.0045538205138659395	0.437916954095846	0.0702689180848176	0.9440168864788	0.98365733382061	-5.7748654948502995	0	Junction
ENSG00000115947.13	chr2:147975976-147981927(-)	ORC4	0.00418431184252652	0.227520397938127	0.0702561079855847	0.944027075434032	0.983660465327342	-5.712223656352509	0	Junction
ENSG00000196497.15	chr14:24188639-24188718(-)	IPO4	0.0078219809316518	-1.6008525591966298	0.0702463847232829	0.9440348091729449	0.983660465327342	-5.221616449230581	0	Junction
ENSG00000174238.14	chr17:1543028-1548295(-)	PITPNA	0.0113795570135058	-1.3099239749001999	0.0702368673359528	0.944042379167083	0.983660465327342	-5.28379608772672	0	Junction
ENSG00000164815.10	chr7:104195255-104197724(-)	ORC5	0.0021166805890202697	2.46304199030375	0.0702329807821784	0.9440454704779809	0.983660465327342	-6.332910439588421	0	Junction
ENSG00000198598.6	chr12:131828654-131838194(+)	MMP17	-0.0047862789310541606	-0.45673668500533	-0.0701972961330824	0.944073853591845	0.9836833763150391	-5.5105541437523495	0	Junction
	chr7:66858136-66863605(+)		-0.00792367877440448	-1.5369264337418203	-0.0701888860028947	0.944080542912302	0.98368368316818	-5.21121913648292	0	Junction
	chr7:130537796-130542221(+)		0.00692813042360505	0.0962283696111007	0.070172317289646	0.9440937214871171	0.9836907514428059	-5.75642296294294	0	Junction
ENSG00000116667.12	chr1:184598462-184619517(+)	C1orf21	-0.00225377682595207	2.6631073239927403	-0.0701300894299263	0.944127309138203	0.983719084548167	-6.3771203180346	0	Junction
ENSG00000181991.15	chr15:88468025-88472626(+)	MRPS11	0.00219462067491172	2.38024640398491	0.0701148210058123	0.9441394535268121	0.9837250749399659	-6.32298755942989	0	Junction
ENSG00000109323.8	chr4:102669050-102671280(-)	MANBA	0.0033012590472946803	0.793710439884615	0.0700853952913343	0.9441628585534491	0.9837368089831809	-5.89363762249628	0	Junction
ENSG00000088205.12	chr2:117814863-117817443(+)	DDX18	-0.00199103080094623	2.2758302873757903	-0.0700826838119238	0.944165015249407	0.9837368089831809	-6.304391066396481	0	Junction
ENSG00000090273.13	chr1:26942777-26942870(+)	NUDC	-0.0015275923991630198	4.05622361320829	-0.0700716912782813	0.94417375865502	0.9837368089831809	-6.58259543989055	0	Junction
ENSG00000131242.16	chr17:31522050-31522359(+)	RAB11FIP4	0.00134407608412866	4.72916107477864	0.0700677451257236	0.9441768974064351	0.9837368089831809	-6.6571170200617695	0	Junction
ENSG00000111490.12	chr12:64838852-64843379(+)	TBC1D30	0.0028215797120518	1.1929065539161299	0.0700604609241188	0.9441826912288441	0.9837368089831809	-6.03613670639308	0	Junction
ENSG00000163288.13	chr4:47403456-47403558(+)	GABRB1	0.00229783832312432	3.5549553922235697	0.0700423613579609	0.9441970875582099	0.983743436964905	-6.522217201449901	0	Junction
ENSG00000173175.14	chr3:123297055-123297352(-)	ADCY5	0.007562393451339791	-0.682617974259248	0.0700131350613088	0.9442203340873391	0.983743436964905	-5.44354056996773	0	Junction
ENSG00000141503.15	chr17:4893068-4893285(+)	MINK1	0.00243487155704271	3.1395850904205	0.0700123057090227	0.944220993752936	0.983743436964905	-6.46214263566785	0	Junction
ENSG00000163161.12	chr2:127279376-127280446(-)	ERCC3	0.00214895839194727	1.8561064269727798	0.0700085792192709	0.944223957797914	0.983743436964905	-6.203252598371541	0	Junction
ENSG00000165802.20	chr9:137454444-137455238(-)	NSMF	0.00220948676929652	3.0433361645272003	0.0700070623500925	0.9442251643138571	0.983743436964905	-6.44313137723143	0	Junction
ENSG00000148950.9	chr11:31433571-31456259(-)	IMMP1L	0.00510668189812823	-0.862950521916728	0.0700042214250853	0.94422742398258	0.983743436964905	-5.452866262795559	0	Junction
ENSG00000109971.13	chr11:123060799-123061119(-)	HSPA8	0.00151187969657097	7.13055684514854	0.0699935450989439	0.9442359159250421	0.983745621429284	-6.9039471002246495	0	Junction
ENSG00000147684.7	chr8:124539288-124543088(+)	NDUFB9	-0.0059385536865175295	0.0653832094414746	-0.0699802894539855	0.9442464594647679	0.983747338261195	-5.707986831837269	0	Junction
ENSG00000140416.19	chr15:63062646-63071089(+)	TPM1	-0.0036610640160989797	1.0837418382214898	-0.0699753927836407	0.9442503542787399	0.983747338261195	-5.991615834848809	0	Junction
ENSG00000146842.16	chr7:130166506-130170399(-)	TMEM209	0.0031819574614547	0.711403730526801	0.0699645517291343	0.9442589772635229	0.983749659177524	-5.88304585687375	0	Junction
ENSG00000110844.13	chr12:49631926-49632595(+)	PRPF40B	-0.00479794021913231	-0.398783895508867	-0.0699432998448171	0.944275881050995	0.983754153370322	-5.50076941628376	0	Junction
ENSG00000132376.19	chr17:1495880-1496059(-)	INPP5K	-0.00211386433047026	2.09104310128478	-0.0699430476988011	0.9442760816085469	0.983754153370322	-6.25616782310119	0	Junction
ENSG00000171680.20	chr1:6474588-6475046(-)	PLEKHG5	-0.00390304103240202	0.7576843821078091	-0.0699349510604283	0.9442825216961891	0.98375420004955	-5.890868519174661	0	Junction
ENSG00000153560.11	chr3:33411688-33412721(-)	UBP1	-0.00151219717992098	3.14174821309434	-0.0699207798037103	0.9442937935601791	0.983759280442077	-6.4601971931893205	0	Junction
ENSG00000142453.11	chr19:10920749-10920833(+)	CARM1	0.00241323783920896	1.9441314212468999	0.0698909039499626	0.944317556948749	0.983768434033453	-6.22125130426607	0	Junction
ENSG00000154710.15	chr7:66772079-66775226(+)	RABGEF1	-0.0018393239217197102	2.4856512784333398	-0.069888850958319	0.944319189909372	0.983768434033453	-6.34375251461106	0	Junction
ENSG00000120800.4	chr12:101319636-101320851(+)	UTP20	0.003995083562476179	-0.237736871260877	0.0698856121702578	0.9443217660593372	0.983768434033453	-5.57889368259178	0	Junction
ENSG00000125462.16	chr1:156407976-156426797(-)	C1orf61	-0.0109548850279548	-1.62872482797762	-0.0698564018750163	0.9443450001163891	0.9837859759911659	-5.2314498960629505	0	Junction
ENSG00000090905.18	chr16:24804320-24804704(+)	TNRC6A	0.00701433865928763	-1.02447009753636	0.0697975380950491	0.9443918208906591	0.9838280893714949	-5.35006537581256	0	Junction
ENSG00000168826.15	chr4:4313115-4315635(+)	ZBTB49	-0.003937920237118	0.0014659385739262	-0.0697705825631392	0.9444132616249441	0.9838378188492779	-5.63914155909989	0	Junction
ENSG00000113361.12	chr5:31317925-31322817(+)	CDH6	-0.00292501760265914	1.74596708370347	-0.0697622891345174	0.944419858319799	0.9838378188492779	-6.19522419313458	0	Junction
ENSG00000122729.18	chr9:32425998-32427300(+)	ACO1	0.00247289494720675	1.6463399634765499	0.0697616737016263	0.944420347842822	0.9838378188492779	-6.14111732220261	0	Junction
ENSG00000227500.9	chr19:1923188-1924107(+)	SCAMP4	0.0024556262149927	1.7477969055921498	0.0697434517853023	0.9444348417926429	0.983846254909851	-6.16903393693948	0	Junction
ENSG00000111405.8	chr12:47713389-47716299(-)	ENDOU	0.00626017620713603	-0.37648689121393303	0.0697050381266322	0.9444653965780849	0.9838684513892301	-5.51724073040442	0	Junction
ENSG00000175662.17	chr17:17850953-17857768(-)	TOM1L2	0.0026765908881507	1.8531399418610799	0.0697005818600569	0.9444689411629491	0.9838684513892301	-6.19550053330012	0	Junction
ENSG00000264515.5	chr19:29391609-29392881(-)	CTC-525D6.1	0.007856127990071859	-1.42763515420903	0.0696831260227398	0.944482825822466	0.9838730401541421	-5.23423124067986	0	Junction
ENSG00000105402.7	chr19:47493175-47493415(-)	NAPA	-0.0014170055132741801	3.91802291194343	-0.0696789615978432	0.944486138276884	0.9838730401541421	-6.56610393441311	0	Junction
ENSG00000105607.12	chr19:12893654-12895991(+)	GCDH	0.0030382053730372604	1.50419854339574	0.0696706708123227	0.944492732911619	0.98387324701445	-6.10498795669541	0	Junction
ENSG00000270231.3	chr1:120452332-120453371(+)	NBPF8	-0.00810399582704167	-0.940714520789135	-0.0696463754221053	0.9445120579087719	0.9838815543794399	-5.35873576531653	0	Junction
ENSG00000107625.12	chr10:68913280-68913390(+)	DDX50	0.00229807264630258	1.7027557327355	0.0696445624450839	0.944513499985125	0.9838815543794399	-6.16012112822065	0	Junction
ENSG00000176407.17	chr2:84971468-85027888(+)	KCMF1	0.0030700312262355103	0.7944352263822758	0.0696220762047447	0.9445313859828991	0.983889415493972	-5.8957265689910905	0	Junction
ENSG00000253366.3	chr5:70785626-70789207(+)	RP11-589F5.4	-0.0058595828265834	3.6043835658281203	-0.0696189924374816	0.9445338388742129	0.983889415493972	-6.52126599500598	0	Junction
ENSG00000073910.19	chr13:32147948-32149747(+)	FRY	-0.00207794931729996	2.17360904657401	-0.0695994766344591	0.9445493621538269	0.983898922845155	-6.28798724093688	0	Junction
ENSG00000159208.15	chr1:150283634-150283804(+)	CIART	0.0036373950732447296	1.92482945474103	0.0695818017868671	0.94456342111707	0.98390690475868	-6.22855067703586	0	Junction
ENSG00000141564.13	chr17:80880490-80883418(+)	RPTOR	0.0025303829686635602	1.1802559275850102	0.0695602288738317	0.9445805807109541	0.9839181163220749	-6.0092918475642	0	Junction
ENSG00000145016.14	chr3:197683440-197684156(-)	RUBCN	-0.00196838437599259	2.11042754749258	-0.0695520005079084	0.9445871257502851	0.9839182712054608	-6.2608240417062	0	Junction
ENSG00000107771.15	chr10:84328809-84371013(+)	CCSER2	0.00262925267441836	1.67747018483736	0.069521540408559	0.9446113544755329	0.983936845969235	-6.15569684861446	0	Junction
ENSG00000205726.14	chr21:33836633-33856735(+)	ITSN1	-0.0023906160697747397	2.00671214733068	-0.0695018145777422	0.9446270449224241	0.98394118139888	-6.2371690109401	0	Junction
ENSG00000154529.14	chr9:41991872-41996204(-)	CNTNAP3B	0.00806711350189455	-0.20894472330898103	0.069500224613014	0.944628309623307	0.98394118139888	-5.5745749436065495	0	Junction
ENSG00000167191.11	chr16:19872847-19882131(-)	GPRC5B	0.00450414037437407	0.580875290043272	0.0694880120214604	0.944638023853112	0.9839446371831321	-5.83631061890379	0	Junction
ENSG00000076351.12	chr17:28402322-28404615(-)	SLC46A1	-0.0036699856290832	0.344062913179648	-0.0694681340669722	0.944653835340212	0.9839483935285659	-5.76017998810352	0	Junction
ENSG00000127081.13	chr9:92855904-92856191(-)	ZNF484	0.00245079202250405	1.40790549320887	0.0694673949838477	0.944654423228251	0.9839483935285659	-6.072029743030339	0	Junction
ENSG00000131966.13	chr14:58211400-58213630(+)	ACTR10	-0.00160962954195972	3.03376966111753	-0.0694584046410939	0.94466157440866	0.983949179549523	-6.44148828945098	0	Junction
ENSG00000162341.16	chr11:69071421-69071922(+)	TPCN2	-0.00405761556059385	-0.0986264431795019	-0.0694469011999936	0.9446707245872009	0.983952047680359	-5.605664088864829	0	Junction
ENSG00000111783.12	chr12:106750794-106761196(+)	RFX4	0.00318654809278453	1.63410903001031	0.0694377286861143	0.9446780206822869	0.98395245656966	-6.1383611920193895	0	Junction
ENSG00000167774.2	chr19:8316646-8320856(-)	CTD-2550O8.5	-0.00183830363167037	4.135740355850181	-0.0694272086322139	0.944686388657216	0.98395245656966	-6.59245642795221	0	Junction
ENSG00000274810.3	chr3:132719145-132719704(-)	NPHP3-ACAD11	0.00354229885386532	0.9428498535067751	0.069422282741772	0.9446903068643159	0.98395245656966	-5.94058687372751	0	Junction
ENSG00000197077.13	chr22:25029541-25032608(+)	KIAA1671	-0.0037564768514550396	0.727561716462791	-0.0694049151020636	0.944704121638073	0.983960183027575	-5.86742448402593	0	Junction
ENSG00000104327.7	chr8:90069055-90069153(-)	CALB1	0.00314518719487455	4.92866836786651	0.0693599565426019	0.944739883185672	0.983989071255488	-6.685054608583031	0	Junction
ENSG00000134255.13	chr1:111148054-111159379(+)	CEPT1	-0.0024181779575289	2.16861338687977	-0.0693539626233773	0.9447446509587071	0.983989071255488	-6.272963485746349	0	Junction
ENSG00000186815.12	chr12:113267957-113268741(+)	TPCN1	-0.00241361853490482	1.81659002505615	-0.069340137235644	0.944755648163338	0.983991133838597	-6.186624053277121	0	Junction
ENSG00000101639.18	chr18:13116504-13117584(+)	CEP192	-0.00299558484899454	1.1311110909597901	-0.0693353891978834	0.944759424923713	0.983991133838597	-5.993720733288231	0	Junction
ENSG00000004961.14	chrX:11118621-11120906(+)	HCCS	-0.00260599332210559	1.3401512600219199	-0.0693144293006118	0.944776097196387	0.9839968043079291	-6.06778500327868	0	Junction
ENSG00000176531.10	chr19:43475545-43478046(-)	PHLDB3	-0.005598579338787739	-0.8792418259331299	-0.0693124607827118	0.9447776630291259	0.9839968043079291	-5.38066544296181	0	Junction
ENSG00000198015.12	chr12:93479473-93487496(+)	MRPL42	0.0016183744369674099	3.0411771145577298	0.0692839059336799	0.94480037664777	0.984008065302168	-6.4421420308578	0	Junction
ENSG00000100109.16	chr22:26498976-26499103(-)	TFIP11	-0.0028502373635840603	0.960287706751238	-0.0692827840245014	0.9448012690581441	0.984008065302168	-5.949914740235161	0	Junction
ENSG00000183751.14	chr16:1974848-1974927(+)	TBL3	0.00316615435817249	0.8742566852339699	0.0692519680132511	0.9448257813441241	0.9840159540931991	-5.92025769846732	0	Junction
ENSG00000070501.11	chr8:42352569-42355515(+)	POLB	-0.0025417129859075104	1.24925593607982	-0.0692492579394229	0.944827937047583	0.9840159540931991	-6.03849920508165	0	Junction
ENSG00000050748.17	chr5:180261823-180264780(-)	MAPK9	0.00151677736741094	3.7405832716934	0.0692463596930896	0.94483024243159	0.9840159540931991	-6.53952121855262	0	Junction
ENSG00000103449.11	chr16:51142146-51151165(-)	SALL1	-0.00395213228126615	0.5208660258068221	-0.0692410933959761	0.9448344314615009	0.9840159540931991	-5.8189427872717205	0	Junction
ENSG00000119772.16	chr2:25314162-25341825(-)	DNMT3A	0.00665404156649365	-1.30693684120813	0.0692180968122288	0.944852723910563	0.984015981472307	-5.27103847970824	0	Junction
ENSG00000019582.14	chr5:150405181-150406258(-)	CD74	-0.00325783685858481	4.45221024641771	-0.0692177265476412	0.9448530184348141	0.984015981472307	-6.63427707462196	0	Junction
ENSG00000134444.13	chr18:62232428-62232576(+)	KIAA1468	0.0038060152610963	0.255150815026229	0.0692169342014289	0.944853648700823	0.984015981472307	-5.76443646721086	0	Junction
ENSG00000106133.17	chr7:72953431-72953510(-)	NSUN5P2	-0.00809248941098225	-1.22329722770832	-0.0692044367135337	0.9448635897409041	0.9840196723981371	-5.2722578162072	0	Junction
ENSG00000157045.8	chr16:15041122-15041622(-)	NTAN1	-0.00218147262129575	2.00647460478932	-0.069185020645101	0.944879034134994	0.9840290946536371	-6.2373382925322405	0	Junction
ENSG00000143434.15	chr1:151136580-151136856(-)	SEMA6C	0.00482022339415228	-0.544626654687166	0.0691630940139545	0.944896475566006	0.9840405965495029	-5.46631612060579	0	Junction
ENSG00000147100.10	chrX:74524810-74525749(+)	SLC16A2	-0.0031281065781858103	0.7075188208368771	-0.069148754117636	0.9449078821804191	0.98404526382302	-5.87264573734882	0	Junction
ENSG00000229117.8	chr12:56116800-56117188(+)	RPL41	-0.00127354836693826	6.734856570485281	-0.0691404034005549	0.9449145247308691	0.98404526382302	-6.861965707467441	0	Junction
ENSG00000160710.15	chr1:154589463-154589756(-)	ADAR	-0.0013057842408907099	4.1145362216765395	-0.0691333331999913	0.944920148701671	0.98404526382302	-6.591231946191059	0	Junction
ENSG00000155313.15	chr21:15762969-15765996(+)	USP25	-0.00205066652192319	2.7131027285377205	-0.0691207662952696	0.944930145016865	0.984046388794823	-6.390613954896491	0	Junction
ENSG00000187091.13	chr3:38009812-38009903(-)	PLCD1	0.0031840808162749397	1.3601021014590702	0.0691158906907956	0.9449340233074731	0.984046388794823	-6.06335654122794	0	Junction
ENSG00000172995.16	chr3:35679961-35680825(+)	ARPP21	-0.00291215944506528	3.1807051413276803	-0.0690796449132425	0.9449628549856072	0.9840653248511151	-6.47115470856658	0	Junction
ENSG00000005108.15	chr7:11376658-11379069(-)	THSD7A	0.00375505661284726	0.250188399708852	0.0690769466363529	0.944965001330946	0.9840653248511151	-5.769915411274151	0	Junction
ENSG00000068438.14	chrX:48478708-48479037(+)	FTSJ1	-0.0028253928051861	1.07068181577986	-0.0690673044051958	0.944972671250528	0.9840666501151719	-5.991597683993829	0	Junction
ENSG00000138768.14	chr4:75770540-75770821(+)	USO1	0.0016564361536918401	2.7545374328484797	0.0690477040654429	0.944988262370408	0.9840722032308579	-6.396975617277841	0	Junction
ENSG00000250151.9	chr3:9810710-9812942(+)	ARPC4-TTLL3	-0.00281738834496696	1.1978593090956	-0.0690445158342771	0.9449907984557091	0.9840722032308579	-6.01682636631093	0	Junction
ENSG00000100519.11	chr14:52711525-52713880(+)	PSMC6	0.0015556490956196599	3.7251407564386403	0.0690171616375495	0.9450125574330049	0.984087099212646	-6.54104839916198	0	Junction
ENSG00000204947.8	chr7:149118349-149126195(-)	ZNF425	-0.00617515800042096	-1.19864337846753	-0.0690104480900676	0.945017897750649	0.984087099212646	-5.3169419741988895	0	Junction
ENSG00000112282.17	chr6:131596689-131598286(-)	MED23	-0.0029900550824956103	0.9515673928507459	-0.0689826232597747	0.9450400311473539	0.9841034856128299	-5.945666946040291	0	Junction
ENSG00000117523.15	chr1:171537474-171539970(+)	PRRC2C	0.00170089899051826	3.07149210373393	0.0689724601614542	0.945048115444007	0.9841052420672509	-6.45246265387442	0	Junction
ENSG00000114346.13	chr3:172754661-172755294(+)	ECT2	0.00469428800364805	-0.371004969294361	0.0689235925272717	0.9450869875718979	0.9841294538888921	-5.5331909777950194	0	Junction
ENSG00000166272.16	chr10:102810055-102821216(+)	WBP1L	-0.007699591927151841	-1.17295802443934	-0.0689223169326137	0.9450880022550401	0.9841294538888921	-5.32082692478016	0	Junction
ENSG00000137494.13	chr11:83240935-83245497(+)	ANKRD42	0.0026896807542498	1.3340204387580301	0.0689079157864781	0.945099457781322	0.9841294538888921	-6.05999042172341	0	Junction
ENSG00000105875.13	chr7:135187170-135188432(-)	WDR91	0.00301074479076278	1.0178471734511199	0.0689018267484861	0.945104301366927	0.9841294538888921	-5.96890307217881	0	Junction
ENSG00000104936.17	chr19:45778642-45779263(-)	DMPK	-0.00304015090890792	1.0512297389807201	-0.0689003641016585	0.945105464844142	0.9841294538888921	-5.962472217747529	0	Junction
ENSG00000101347.8	chr20:36946805-36951435(-)	SAMHD1	-0.00349288058087867	1.55108872075214	-0.068894973725088	0.945109752674731	0.9841294538888921	-6.12061604110044	0	Junction
ENSG00000144741.17	chr3:66263380-66346363(+)	SLC25A26	0.0030303998974717397	1.4661452543649598	0.0688624242201292	0.9451356445477809	0.9841482838925389	-6.10466446451776	0	Junction
ENSG00000131697.17	chr1:5905784-5907114(-)	NPHP4	0.00573184395389732	-1.1244350390658502	0.0688423374332489	0.9451516228393599	0.9841482838925389	-5.309569329831531	0	Junction
ENSG00000145734.18	chr5:71541683-71542104(+)	BDP1	-0.00202900801540506	2.59661378077969	-0.0688387520582429	0.945154474874104	0.9841482838925389	-6.366688099773	0	Junction
ENSG00000107874.10	chr10:102431462-102432525(-)	CUEDC2	-0.005414901619620999	-1.14006410462107	-0.0688152614236743	0.945173160832596	0.9841482838925389	-5.32153612944956	0	Junction
ENSG00000018510.13	chr2:177393050-177420268(+)	AGPS	-0.0032298131074075	0.7523530729390429	-0.0688105159076827	0.9451769357242858	0.9841482838925389	-5.87831400268473	0	Junction
ENSG00000173852.14	chr7:34941885-34942614(-)	DPY19L1	-0.00301991399499557	1.5122386064653501	-0.0688073314015945	0.9451794688879879	0.9841482838925389	-6.11004031380031	0	Junction
ENSG00000085832.16	chr1:51421859-51440346(-)	EPS15	0.00184320580623427	3.5429935710900495	0.0688046653739628	0.9451815896205609	0.9841482838925389	-6.517660411155231	0	Junction
ENSG00000204186.7	chr2:206279593-206280549(+)	ZDBF2	0.00260053076917382	1.60042800108573	0.0687916649863254	0.9451919309839009	0.9841482838925389	-6.1467449526136795	0	Junction
ENSG00000154358.20	chr1:228295044-228298453(+)	OBSCN	-0.00278576844650357	2.1533460274139102	-0.0687892263075543	0.9451938708704158	0.9841482838925389	-6.2804770829390595	0	Junction
ENSG00000230189.6	chr7:66476328-66479008(-)	GS1-124K5.2	-0.00448492062137111	0.163504846030388	-0.0687849011013566	0.945197311426522	0.9841482838925389	-5.676057482463841	0	Junction
ENSG00000133706.17	chr5:146159471-146160373(-)	LARS	-0.00141034293527752	3.32445061010195	-0.0687650322659565	0.945213116430226	0.9841482838925389	-6.48739703661127	0	Junction
ENSG00000125447.16	chr17:75241697-75242335(-)	GGA3	0.0024282101157240303	1.86357197139769	0.0687647365219399	0.945213351685008	0.9841482838925389	-6.20781688210943	0	Junction
ENSG00000108848.15	chr17:50749345-50750500(+)	LUC7L3	0.0037616851257940296	0.7403063709619421	0.0687557937082808	0.9452204654057389	0.9841482838925389	-5.88611262299057	0	Junction
ENSG00000143819.12	chr1:225844624-225845145(+)	EPHX1	0.0025809998263178397	3.1446687257081902	0.0687503256773985	0.9452248150506541	0.9841482838925389	-6.46365855038045	0	Junction
ENSG00000101624.10	chr18:12699906-12700957(-)	CEP76	-0.00347095233752208	0.12299128633034499	-0.0687376165545528	0.9452349247606021	0.9841482838925389	-5.6865106254855196	0	Junction
ENSG00000231662.1	chr6:19307155-19320917(-)		0.00519282567186394	-0.27328701848098497	0.0687292354363714	0.9452415916829741	0.9841482838925389	-5.593357925840301	0	Junction
ENSG00000141376.21	chr17:60910703-60924406(+)	BCAS3	0.0018889160074344199	2.41589183650637	0.0687283615953068	0.945242286796952	0.9841482838925389	-6.32950496823213	0	Junction
ENSG00000134987.11	chr5:111104818-111105294(+)	WDR36	0.00274352651309572	1.1171719897823897	0.0687213735327253	0.9452478455896128	0.9841482838925389	-5.99675686764597	0	Junction
ENSG00000076242.14	chr3:37014545-37017505(+)	MLH1	0.00262439622590843	1.41883688447081	0.0687190170039421	0.945249720137668	0.9841482838925389	-6.08085692790221	0	Junction
ENSG00000197283.13	chr6:33447933-33451759(+)	SYNGAP1	0.00440043242570675	0.0212675390053088	0.0687069980406144	0.9452592808676921	0.9841482838925389	-5.670960229201361	0	Junction
ENSG00000066651.17	chr6:125998316-125998549(+)	TRMT11	0.00212888102291928	2.0573200504692597	0.0687033399112945	0.945262190802997	0.9841482838925389	-6.24481702408015	0	Junction
ENSG00000145819.15	chr5:143037262-143041815(+)	ARHGAP26	-0.00169475596091857	3.47160055464334	-0.0686878155650912	0.9452745399763	0.98415293507283	-6.5058064570601	0	Junction
ENSG00000179387.9	chr4:140524281-140525419(+)	ELMOD2	0.00319023439016598	0.6935796107884	0.0686816381318366	0.9452794539514101	0.98415293507283	-5.88513501944849	0	Junction
ENSG00000148481.13	chr10:15796173-15816834(-)	FAM188A	-0.0017711475681180602	2.67470328148997	-0.0686543488517177	0.94530116183432	0.984155005983621	-6.3765466296865	0	Junction
ENSG00000077097.14	chr3:25626865-25627186(-)	TOP2B	0.00143816098621309	3.74254828113373	0.0686531659246684	0.9453021028216579	0.984155005983621	-6.5450587882447895	0	Junction
ENSG00000184634.15	chrX:71118854-71119372(+)	MED12	0.00420401905119	-0.23078296444777802	0.06865225566620099	0.9453028269083671	0.984155005983621	-5.55546257886266	0	Junction
ENSG00000105497.7	chr19:51581883-51586626(+)	ZNF175	-0.0045938399972712705	-0.10370395626523199	-0.0686383022964335	0.945313926453295	0.984155005983621	-5.609213881393861	0	Junction
ENSG00000118482.11	chr6:63685912-63691736(+)	PHF3	0.00158510601328168	3.13702676115171	0.0686321723023263	0.945318802708505	0.984155005983621	-6.460624172355231	0	Junction
ENSG00000129003.15	chr15:61978750-61981341(-)	VPS13C	0.00173826078339588	3.01731039455766	0.0686308803980987	0.945319830385893	0.984155005983621	-6.4402283441769805	0	Junction
ENSG00000136628.17	chr1:219980858-219981377(-)	EPRS	0.0017280200143490099	2.6928025924506898	0.0686145552574029	0.9453328166334408	0.984159702466304	-6.384157743010111	0	Junction
ENSG00000148843.13	chr10:103406109-103406608(+)	PDCD11	-0.0023371857138854398	1.48590766656682	-0.06860581522876401	0.945339769117066	0.984159702466304	-6.100372178001731	0	Junction
ENSG00000100697.14	chr14:95115822-95116452(-)	DICER1	0.0020401489826505897	2.2503648110847	0.0685913279638233	0.945351293398837	0.984159702466304	-6.29212146261688	0	Junction
ENSG00000130304.16	chr19:17487530-17489007(+)	SLC27A1	-0.007089929148342841	-1.5138145106540901	-0.0685901540806181	0.945352227196083	0.984159702466304	-5.23983609632615	0	Junction
ENSG00000086758.15	chrX:53538455-53538834(-)	HUWE1	-0.00168426495768617	3.41986988054893	-0.0685803336649088	0.945360039115168	0.984159702466304	-6.5031532815424	0	Junction
ENSG00000140577.15	chr15:90619791-90625775(+)	CRTC3	-0.0025880222069693303	1.48127639537826	-0.06857381999462	0.9453652205958021	0.984159702466304	-6.092499558296651	0	Junction
ENSG00000125753.13	chr19:45523878-45524096(+)	VASP	0.0036878576555791	0.7587633484801508	0.0685630000406764	0.945373827634959	0.984159702466304	-5.885396795459799	0	Junction
ENSG00000083168.9	chr8:41981955-41987454(-)	KAT6A	0.00160467409279838	2.55983011727144	0.0685608664189588	0.945375524885607	0.984159702466304	-6.35778477725049	0	Junction
ENSG00000105737.9	chr19:42042756-42053601(-)	GRIK5	-0.00253108750970914	2.16385351637243	-0.0685509884766698	0.945383382581625	0.9841612221218871	-6.273710676597509	0	Junction
ENSG00000084754.10	chr2:26214562-26215052(-)	HADHA	0.00134444077156211	3.88496270865744	0.0685211287956627	0.9454071353643492	0.9841755658388871	-6.5630998734871	0	Junction
ENSG00000137628.16	chr4:168291907-168293786(-)	DDX60	-0.00638860630381073	-1.2033166302871399	-0.0685175815003754	0.945409957170479	0.9841755658388871	-5.29863916266212	0	Junction
ENSG00000227036.6	chr17:72428299-72592202(-)	LINC00511	-0.00788572438210763	-0.8936386998029939	-0.0684718215239367	0.9454463584255859	0.9842063136126059	-5.369086615344889	0	Junction
ENSG00000198843.12	chr3:150603500-150622384(+)	SELT	0.00145368632454203	3.75007816764048	0.0684643646298409	0.9454522902643101	0.9842063136126059	-6.54460755708202	0	Junction
ENSG00000169696.15	chr17:82009568-82010801(+)	ASPSCR1	-0.00291067742114698	1.01174404296439	-0.0683982671591475	0.945504869866583	0.9842516792803471	-5.95619387527413	0	Junction
ENSG00000196497.15	chr14:24185568-24185860(-)	IPO4	0.00516685723293156	-0.513037025109346	0.068393494260863	0.945508666648833	0.9842516792803471	-5.47638228610623	0	Junction
ENSG00000119522.16	chr9:123382626-123383654(-)	DENND1A	-0.00272336778030759	1.13263280063347	-0.0683804415150758	0.9455190499549209	0.9842558273227879	-5.99503434890414	0	Junction
ENSG00000176390.11	chr17:30797399-30803900(-)	CRLF3	0.00288994302234308	0.887840722395141	0.0683442144050338	0.945547868244478	0.9842644724754742	-5.9112973876004	0	Junction
ENSG00000101474.11	chr20:24969085-24969525(-)	APMAP	0.00172876406805635	2.91572717671434	0.0683222448655621	0.9455653448196651	0.9842644724754742	-6.4255396412787	0	Junction
ENSG00000214050.7	chr8:28429404-28447170(-)	FBXO16	-0.00420571229511494	0.13434630359141	-0.0683169292132076	0.945569573378256	0.9842644724754742	-5.765492217512901	0	Junction
ENSG00000175931.12	chr17:76402128-76402601(-)	UBE2O	-0.00216704623015435	1.59182753402873	-0.0683103627253011	0.9455747969685692	0.9842644724754742	-6.13092921973477	0	Junction
ENSG00000082641.15	chr17:48056599-48057343(+)	NFE2L1	0.00141935400154812	3.58844992856948	0.0683057313655103	0.945578481180854	0.9842644724754742	-6.525984948974321	0	Junction
ENSG00000099995.18	chr22:30337898-30338788(-)	SF3A1	0.00278413944799372	1.57611582593191	0.0683039321194858	0.9455799124680071	0.9842644724754742	-6.1278322279274295	0	Junction
ENSG00000033867.16	chr3:27395116-27397683(-)	SLC4A7	0.00238609438744061	3.0005041042593503	0.0682991264930259	0.9455837353098381	0.9842644724754742	-6.43186647421005	0	Junction
ENSG00000220804.8	chr2:242119058-242122286(+)	AC093642.5	0.0035630089971917	2.19675848059157	0.0682958006585306	0.9455863809883741	0.9842644724754742	-6.27547323613622	0	Junction
ENSG00000080608.9	chr9:2777995-2782755(-)	PUM3	0.005151851427659429	-0.185056873141018	0.0682874915208656	0.945592990853042	0.9842644724754742	-5.59422604971655	0	Junction
ENSG00000104313.17	chr8:71321880-71322198(-)	EYA1	-0.0050686156434966295	0.44652374636733205	-0.0682810428227527	0.9455981207528069	0.9842644724754742	-5.841836271480581	0	Junction
ENSG00000029725.16	chr17:5346926-5350450(+)	RABEP1	-0.00123774915961376	4.16276290382482	-0.0682757400860304	0.9456023390490159	0.9842644724754742	-6.59498525859175	0	Junction
ENSG00000104883.7	chr19:7486027-7488950(-)	PEX11G	-0.00589893782558756	-1.03126065759167	-0.068267543535211	0.945608859360515	0.9842644724754742	-5.34878940727157	0	Junction
ENSG00000100852.12	chr14:32150034-32152422(+)	ARHGAP5	-0.0015857835284307901	4.52734224135735	-0.0682654350484407	0.9456105366508399	0.9842644724754742	-6.63501135487342	0	Junction
ENSG00000101846.6	chrX:7325499-7333985(+)	STS	0.00266997933488819	1.35824708790029	0.0682474534149807	0.945624840957122	0.984266149264441	-6.070531237329611	0	Junction
ENSG00000100591.7	chr14:77462760-77464597(+)	AHSA1	-0.0017935913085913103	4.120430844894529	-0.0682473228655219	0.945624944808677	0.984266149264441	-6.58843773434546	0	Junction
ENSG00000145734.18	chr5:71524324-71532307(+)	BDP1	-0.00175628925235802	2.6321263896004905	-0.0682386267788313	0.945631862511811	0.9842666895659241	-6.37353225414458	0	Junction
ENSG00000146433.8	chr6:158585426-158586758(+)	TMEM181	-0.0061149034790975105	-1.05616399842462	-0.0682206175248668	0.9456461888163691	0.9842735731342879	-5.34077462630063	0	Junction
ENSG00000173706.12	chr3:125029489-125055574(-)	HEG1	0.00554398117737666	-0.926045680780169	0.0682142260738254	0.945651273199697	0.9842735731342879	-5.3590345464375995	0	Junction
	chr9:39953149-39958062(-)		0.00817351599592047	-0.22502781690607	0.0682038503660486	0.9456595270540309	0.9842739988719341	-5.59078904039836	0	Junction
ENSG00000175445.14	chr8:19939529-19948179(+)	LPL	-0.0024937311027285	4.81859522162126	-0.0681976247102974	0.9456644795532709	0.9842739988719341	-6.67100830288687	0	Junction
ENSG00000196497.15	chr14:24187580-24187666(-)	IPO4	-0.00551482728330313	-0.791233195712302	-0.0681737006359725	0.9456835111359291	0.984281412391332	-5.39182062967265	0	Junction
ENSG00000028137.17	chr1:12202172-12206739(+)	TNFRSF1B	-0.0061820661749047295	-0.9848486740189059	-0.0681725836664964	0.9456843996850459	0.984281412391332	-5.38036678081638	0	Junction
ENSG00000121892.14	chr4:39873145-39874288(-)	PDS5A	0.0019206133829893601	2.58239655716867	0.0681466734050761	0.945705011314683	0.984288411144371	-6.36375822471138	0	Junction
ENSG00000060718.19	chr1:103018860-103021706(-)	COL11A1	-0.00552297176671988	-0.9320204758617321	-0.0681464238208348	0.945705209859286	0.984288411144371	-5.35620157206522	0	Junction
ENSG00000160539.4	chr9:131290449-131307922(+)	PLPP7	0.005503674683387879	-0.841216022107446	0.0681399997006727	0.945710320256743	0.984288411144371	-5.3869399025129905	0	Junction
ENSG00000164190.16	chr5:36961584-36962122(+)	NIPBL	-0.0018018068954193198	3.03703441894256	-0.0681292119319321	0.9457189019483921	0.98429042695127	-6.44406250965053	0	Junction
ENSG00000112118.17	chr6:52269227-52272300(-)	MCM3	0.0027590329651169102	1.26515266017675	0.0681214776468796	0.9457250545915409	0.98429042695127	-6.0428620428065996	0	Junction
ENSG00000138709.17	chr4:128082306-128091000(+)	LARP1B	0.00216142055724555	2.37897472741558	0.0681097346259613	0.945734396200336	0.984293489776769	-6.32095146345025	0	Junction
ENSG00000257390.5	chr12:55822733-55823069(-)	RP11-762I7.5	-0.00184944365974017	2.05030349415426	-0.0680789977931701	0.9457588474796049	0.984312278170165	-6.2483636025356795	0	Junction
ENSG00000135372.8	chr11:34139288-34139384(+)	NAT10	0.00259292676833723	1.16696154583711	0.068056868471859	0.9457764514791921	0.9843239399516021	-6.01278949716028	0	Junction
ENSG00000160408.14	chr9:127896333-127897955(-)	ST6GALNAC6	-0.00271001403637533	3.1346091820818196	-0.0680258223844578	0.9458011488611691	0.984340748708014	-6.45928974448588	0	Junction
ENSG00000196208.13	chr2:11634350-11635269(+)	GREB1	-0.0042877248519213205	-0.0182578570662162	-0.0680204782402813	0.9458054001709129	0.984340748708014	-5.6392881051388	0	Junction
ENSG00000170074.19	chr5:177714178-177716344(-)	FAM153A	-0.00765704527721487	-0.8841376277815249	-0.0679860518613536	0.945832786669818	0.984361564622552	-5.424050416400781	0	Junction
ENSG00000076650.6	chr19:33106900-33109716(+)	GPATCH1	-0.0039485400385837295	-0.118554461923682	-0.0679792474658733	0.9458381996361859	0.984361564622552	-5.599364259455969	0	Junction
ENSG00000083097.14	chr6:83110315-83118887(+)	DOPEY1	0.00756847955577996	-1.4122217535026003	0.067967815648535	0.945847293769735	0.984364369268701	-5.23394347179874	0	Junction
ENSG00000140386.12	chr15:76857880-76862415(-)	SCAPER	-0.0020967386607263897	2.1037893030123898	-0.0679525302368799	0.9458594534900479	0.984370364279815	-6.258713304978241	0	Junction
ENSG00000104067.16	chr15:29712411-29716610(-)	TJP1	0.00602559549836175	-1.03778112810286	0.067938204988449	0.945870849400997	0.984370621950805	-5.341620915296151	0	Junction
ENSG00000182272.11	chr11:375528-375638(+)	B4GALNT4	0.00223512675305089	2.68361751207076	0.0679355064800048	0.9458729960988299	0.984370621950805	-6.381116548645849	0	Junction
ENSG00000088448.14	chr13:110883794-110893027(-)	ANKRD10	-0.00231705571178659	2.0756298874694	-0.0679280863017376	0.94587889894717	0.984370621950805	-6.251215026360871	0	Junction
ENSG00000204396.10	chr6:31774627-31775332(-)	VWA7	-0.0056578097270733605	-0.43085372644424497	-0.06791198248123301	0.9458917097561379	0.9843772943369441	-5.53506083664878	0	Junction
ENSG00000104687.12	chr8:30696480-30700080(-)	GSR	-0.0017361292291471699	2.44849663336419	-0.0678979231794014	0.945902894134088	0.984377976898289	-6.3394845434820795	0	Junction
ENSG00000101161.7	chr20:64010319-64011284(+)	PRPF6	-0.00151930162179604	3.2558764896420898	-0.0678828903939835	0.9459148529441519	0.984377976898289	-6.479956529510489	0	Junction
ENSG00000127884.4	chr10:133366994-133368922(-)	ECHS1	0.00150518232846196	3.92932935857706	0.0678791419228345	0.9459178349120251	0.984377976898289	-6.56688873587387	0	Junction
ENSG00000169398.19	chr8:140761263-140762367(-)	PTK2	-0.00170321661451689	2.88901125022976	-0.067870728513409	0.9459245279145829	0.984377976898289	-6.41864094985625	0	Junction
ENSG00000129932.7	chr19:3496887-3500560(-)	DOHH	-0.00318801628752029	1.11331553378393	-0.0678642059518974	0.945929716719842	0.984377976898289	-6.004220208289571	0	Junction
ENSG00000245213.6	chr4:173166791-173167961(-)	RP11-10K16.1	-0.007267621971794559	-1.14600510272479	-0.0678569815869251	0.945935463824016	0.984377976898289	-5.296016957784009	0	Junction
ENSG00000139291.13	chr12:71686811-71689590(+)	TMEM19	-0.0018443205296012801	2.27325164965906	-0.0678548481757588	0.945937160989119	0.984377976898289	-6.30364292863355	0	Junction
ENSG00000065135.9	chr1:109586346-109586728(+)	GNAI3	-0.00230855434116393	1.77875272812419	-0.06784358138451001	0.9459461239185101	0.984380644651668	-6.175202065209169	0	Junction
ENSG00000157423.17	chr16:70828430-70829617(-)	HYDIN	-0.00601235890245848	-0.332521415550527	-0.0677973844864605	0.9459828744302831	0.9844122287866209	-5.556023997164741	0	Junction
ENSG00000121406.8	chr19:57531109-57535143(+)	ZNF549	0.00567912540162976	-1.07461721629063	0.0677797057910967	0.945996938199502	0.984420204291261	-5.34476690960655	0	Junction
ENSG00000119906.11	chr10:100916043-100916569(+)	SLF2	0.0023254934109182396	2.22270698885667	0.0677561544013507	0.9460156738452821	0.98442422945439	-6.286839488025089	0	Junction
ENSG00000115423.18	chr2:84814123-84815860(+)	DNAH6	0.00648261668696472	-0.937354822563169	0.0677449366597002	0.946024597814717	0.98442422945439	-5.380184538903099	0	Junction
ENSG00000053501.12	chr19:17219388-17219630(+)	USE1	-0.00193882221395255	2.43428896901444	-0.0677428244362527	0.946026278137425	0.98442422945439	-6.33224792316046	0	Junction
ENSG00000241231.1	chr3:181421917-181438597(-)	RP11-275H4.1	-0.00971471769924061	0.6341589160657629	-0.0677357538071725	0.946031902988487	0.98442422945439	-5.84061998133552	0	Junction
	chr14:63642198-63651331(+)		0.00556822052489858	-1.13539911297844	0.0677260662769002	0.946039609650135	0.98442422945439	-5.3274785891695	0	Junction
ENSG00000205213.13	chr11:27372399-27373550(-)	LGR4	0.00260934800520078	1.4728056437743	0.0677226649593796	0.9460423154806401	0.98442422945439	-6.08983545980572	0	Junction
ENSG00000134716.9	chr1:59912312-59915937(-)	CYP2J2	0.00257807544008879	1.7905476437423997	0.0677185315395614	0.9460456037171049	0.98442422945439	-6.17665559841776	0	Junction
ENSG00000280778.1	chr1:145977153-145977482(+)	CH17-270A2.2	0.0021322632008399602	1.7587971844101997	0.0677019231568831	0.9460588161006491	0.9844313185280451	-6.18099715351563	0	Junction
ENSG00000119772.16	chr2:25245333-25246019(-)	DNMT3A	0.00273698567912439	1.1356722096056	0.0676821414601906	0.946074552954245	0.9844410343515309	-5.99888394890981	0	Junction
ENSG00000146263.11	chr6:97281363-97282313(-)	MMS22L	0.00549339394437101	-1.01526957224037	0.0676428222155126	0.946105832497517	0.984455753559082	-5.33103237966783	0	Junction
ENSG00000116957.12	chr1:235430805-235434203(+)	TBCE	-0.0027037730089233603	0.978899261047846	-0.0676426361517222	0.9461059805165909	0.984455753559082	-5.95117426604275	0	Junction
ENSG00000263002.7	chr19:44141616-44142313(+)	ZNF234	-0.00544397049681555	-1.0000924172758399	-0.0676347801847068	0.946112230165039	0.984455753559082	-5.34831580443761	0	Junction
ENSG00000172728.15	chr8:33372805-33453215(-)	FUT10	-0.00611625853918168	-0.7874187161652629	-0.0676321810132009	0.946114297881705	0.984455753559082	-5.385675014869679	0	Junction
ENSG00000149256.15	chr11:78854315-78855963(-)	TENM4	-0.00362087755481961	0.471810386138707	-0.0676217919122046	0.9461225627178991	0.984457694118989	-5.785784713357151	0	Junction
ENSG00000277072.4	chr7:74888398-74890387(-)	STAG3L2	-0.0028868278039836897	1.46825980310731	-0.0675901905556183	0.946147702564698	0.9844751291247791	-6.095563640916049	0	Junction
ENSG00000188315.7	chr3:49271446-49274048(-)	C3orf62	0.00510161211878939	-1.06056443095646	0.06758463933648799	0.946152118735055	0.9844751291247791	-5.3211392479876904	0	Junction
ENSG00000164466.12	chr5:175511527-175512110(+)	SFXN1	0.00164176997406623	2.6559644546810297	0.0675329087820023	0.9461932721068069	0.9845060427634279	-6.37734135185164	0	Junction
ENSG00000118007.12	chr3:136369283-136377659(-)	STAG1	-0.00253449024175214	1.2663000295808702	-0.0675312027350457	0.9461946293261979	0.9845060427634279	-6.03819337561748	0	Junction
ENSG00000103154.9	chr16:83980865-83981029(+)	NECAB2	0.00234316716426042	3.25862391371913	0.0674876468564657	0.946229279587938	0.984533629189003	-6.4770750370623205	0	Junction
ENSG00000111666.10	chr12:101716813-101723167(+)	CHPT1	-0.00295088901804963	1.07536359505003	-0.0674789322814344	0.9462362123568259	0.984533629189003	-6.018673083512441	0	Junction
ENSG00000119927.13	chr10:112160869-112161666(-)	GPAM	0.00347997888772951	1.70867609992944	0.0674679267485833	0.9462449676737941	0.984533629189003	-6.15968170996682	0	Junction
	chr6:24572695-24576363(-)		-0.00340168272444325	0.907478223571212	-0.0674603061367448	0.9462510301620959	0.984533629189003	-5.93145034820942	0	Junction
ENSG00000138434.16	chr2:181909972-181913844(+)	SSFA2	0.00201039498385736	3.14996372910731	0.0674551056597234	0.946255167342344	0.984533629189003	-6.459739217929929	0	Junction
ENSG00000149782.11	chr11:64266553-64267184(+)	PLCB3	-0.00532614660263711	-0.903467742354918	-0.0674496037371401	0.946259544335759	0.984533629189003	-5.37219950309355	0	Junction
ENSG00000196498.13	chr12:124354940-124355431(-)	NCOR2	-0.00255547240578259	1.33455155173864	-0.0674314522689719	0.9462739845462459	0.9845419941887259	-6.055336362569389	0	Junction
ENSG00000186952.14	chr5:110606288-110625266(-)	TMEM232	0.005114706409549689	-0.609061811888314	0.0674105938340751	0.9462905782776592	0.9845466543450551	-5.46615994188903	0	Junction
ENSG00000214290.7	chr11:111304983-111306393(+)	COLCA2	-0.00660588759663169	-1.14490618504058	-0.0674097313310636	0.94629126443431	0.9845466543450551	-5.299520120726349	0	Junction
ENSG00000221887.5	chr18:63978477-63979800(+)	HMSD	-0.007625226636350509	-1.4853343062655202	-0.0674003530102227	0.946298725277178	0.984546905697856	-5.24940882705664	0	Junction
ENSG00000101868.10	chrX:24715204-24716361(+)	POLA1	0.00308592977002971	0.5832459902794179	0.06739333689525	0.94630430689048	0.984546905697856	-5.819129042929981	0	Junction
ENSG00000151612.15	chr4:145774673-145775788(-)	ZNF827	0.0031004661204081397	0.696157683809208	0.0673806203135545	0.9463144234705441	0.9845507719958371	-5.860538638782611	0	Junction
ENSG00000175105.6	chr3:88126270-88128808(+)	ZNF654	-0.00364466362579441	0.0962328044326689	-0.0673704386688164	0.9463225234070141	0.984552540128534	-5.66599838983176	0	Junction
ENSG00000089060.11	chr12:113332961-113334442(-)	SLC8B1	0.003909062150501129	0.41528147839010404	0.0673543190672327	0.946335347255036	0.9845582647385709	-5.76896494139468	0	Junction
ENSG00000107290.13	chr9:132298313-132300629(-)	SETX	-0.0016477220369960901	2.5225125033075897	-0.0673474313382185	0.946340826748947	0.9845582647385709	-6.3496196484297895	0	Junction
ENSG00000198162.12	chr1:117414832-117420568(-)	MAN1A2	0.00902449233268948	-1.2711387575980801	0.067321133618105	0.9463617477750731	0.9845624326651409	-5.35135501198685	0	Junction
ENSG00000137642.12	chr11:121497050-121513002(+)	SORL1	0.00206740517798417	3.18653354170133	0.06732068335163299	0.9463621059827461	0.9845624326651409	-6.466817742171509	0	Junction
ENSG00000107105.14	chr9:23701605-23704917(-)	ELAVL2	-0.0031451545048364698	0.901885347738506	-0.0673153691775695	0.94636633365328	0.9845624326651409	-5.9783694568301495	0	Junction
ENSG00000178921.13	chr17:8266018-8266233(+)	PFAS	-0.00350415239765864	0.282870295446336	-0.0673102137522289	0.946370435033333	0.9845624326651409	-5.72845791433426	0	Junction
ENSG00000166171.12	chr10:101608938-101609366(+)	DPCD	0.00196813771545142	2.54048826443059	0.0672937035188524	0.9463835696996049	0.9845637512912191	-6.351811865349389	0	Junction
ENSG00000133302.12	chr5:94653422-94654629(+)	SLF1	-0.0038173560993182702	0.106742951876289	-0.0672878762763704	0.9463882055482471	0.9845637512912191	-5.66575070486771	0	Junction
ENSG00000188385.11	chr10:132145581-132147951(+)	JAKMIP3	0.00364954230228235	0.978191897181226	0.0672797615498779	0.946394661202288	0.9845637512912191	-5.95425560126419	0	Junction
ENSG00000092201.9	chr14:21359610-21360414(-)	SUPT16H	0.00149628502567125	3.09792004221458	0.0672764387038769	0.946397304686639	0.9845637512912191	-6.4556030146954	0	Junction
ENSG00000066739.11	chr14:96290591-96290813(-)	ATG2B	0.00211128544977978	1.9175924155495399	0.0672345022952726	0.946430667174402	0.984566147841965	-6.21980384798774	0	Junction
ENSG00000134440.11	chr18:57620649-57621707(-)	NARS	0.0018525202025206897	2.4809297083057	0.0672286565938767	0.946435317726558	0.984566147841965	-6.34840643167238	0	Junction
ENSG00000055163.19	chr5:157341158-157359004(+)	CYFIP2	-0.00168522257824682	5.20165517312151	-0.067223584974492	0.94643935245867	0.984566147841965	-6.70832944429246	0	Junction
ENSG00000275131.2	chr1:120495147-120501109(-)		0.00820853311143053	-0.979874388222207	0.0672119000425608	0.946448648423753	0.984566147841965	-5.3513054243957905	0	Junction
ENSG00000061273.17	chr12:47784218-47785386(-)	HDAC7	0.00451776719683254	-0.514433294912519	0.067199572445063	0.946458455670325	0.984566147841965	-5.474737616338	0	Junction
ENSG00000136819.15	chr9:129829542-129830870(-)	C9orf78	-0.0014692320362791	3.01558863617782	-0.0671976370111426	0.946459995409662	0.984566147841965	-6.440447015498	0	Junction
ENSG00000154027.18	chr1:77340569-77410980(+)	AK5	0.00200869485682695	4.10192470279811	0.0671967418876616	0.946460707527473	0.984566147841965	-6.588245324084371	0	Junction
ENSG00000145214.13	chr4:962614-962771(-)	DGKQ	0.00422359124678715	-0.286034490075257	0.0671886719410481	0.9464671275964079	0.984566147841965	-5.54462508905972	0	Junction
ENSG00000150787.7	chr11:112236035-112237452(+)	PTS	0.00672430600709457	-1.4429104556253503	0.0671790809590516	0.946474757733898	0.984566147841965	-5.240880403426	0	Junction
ENSG00000169006.6	chr2:11662241-11669505(-)	NTSR2	-0.00353658388956334	1.5575647242712598	-0.0671756139987835	0.9464775158868342	0.984566147841965	-6.11729016980978	0	Junction
ENSG00000119139.17	chr9:69229251-69230081(+)	TJP2	-0.00314435180525925	2.7246785190232496	-0.067160536504325	0.9464895108502491	0.984566147841965	-6.38897114928797	0	Junction
ENSG00000104218.14	chr8:67113863-67115913(+)	CSPP1	-0.00261201907643696	1.34749424888614	-0.0671529765836619	0.946495525181154	0.984566147841965	-6.05114039653152	0	Junction
ENSG00000149311.17	chr11:108332038-108332761(+)	ATM	0.0022082829135821	1.84063462786066	0.0671506493776809	0.946497376601577	0.984566147841965	-6.19007662273321	0	Junction
ENSG00000115155.16	chr2:26477044-26477171(-)	OTOF	-0.0032637200200457397	1.9695808913760098	-0.0671393971299764	0.946506328387925	0.984566147841965	-6.237360109836559	0	Junction
ENSG00000147481.14	chr8:50553180-50590878(+)	SNTG1	-0.00247125109226661	1.9969233805812299	-0.06713563291392599	0.9465093230318191	0.984566147841965	-6.235896528542969	0	Junction
ENSG00000151240.16	chr10:484949-486458(-)	DIP2C	0.00282686690948595	1.0794705681045	0.06713280999106	0.946511568824963	0.984566147841965	-5.97589818236838	0	Junction
ENSG00000106367.13	chr7:101159197-101160518(+)	AP1S1	0.00180827382778105	5.11605757525997	0.0671315092149544	0.9465126036653051	0.984566147841965	-6.700566822486861	0	Junction
ENSG00000114021.11	chr3:100348882-100352403(+)	NIT2	0.00219964761443832	2.30606749819125	0.06712872531244099	0.946514818416186	0.984566147841965	-6.307383616557781	0	Junction
ENSG00000166833.19	chr11:19949081-19984124(+)	NAV2	0.00294641505435651	1.13753046427904	0.0671157927292701	0.946525107018242	0.984570192161813	-6.00217584261487	0	Junction
ENSG00000131437.15	chr5:132734479-132737413(-)	KIF3A	-0.0015322436359129	3.05567730427487	-0.0670999132978508	0.9465377400171531	0.9845757142305359	-6.44964333454791	0	Junction
ENSG00000114904.12	chr3:52766376-52768337(-)	NEK4	-0.0021277895223046897	1.9681180945769199	-0.0670844209800806	0.9465500650579491	0.9845757142305359	-6.22537510063544	0	Junction
ENSG00000182168.14	chr4:95301750-95335409(-)	UNC5C	0.00262062306677461	1.4727294898318601	0.0670607600618365	0.946568888720808	0.9845757142305359	-6.0962090414300505	0	Junction
ENSG00000175482.8	chr11:67352803-67352987(-)	POLD4	-0.00328215617947742	0.915549540969219	-0.0670596174397763	0.946569797745139	0.9845757142305359	-5.93843415376284	0	Junction
ENSG00000136810.12	chr9:110244220-110244777(-)	TXN	0.00152071732222516	4.56201763675442	0.0670539470289195	0.9465743088978601	0.9845757142305359	-6.63865371344061	0	Junction
ENSG00000105497.7	chr19:51581518-51581786(+)	ZNF175	0.00370287443795995	0.29662951756847994	0.0670536436607437	0.9465745502455292	0.9845757142305359	-5.7320095556972195	0	Junction
ENSG00000134313.14	chr2:8788813-8789879(-)	KIDINS220	0.00142704635442164	3.6134756242940003	0.0670486043341206	0.946578559334328	0.9845757142305359	-6.52860466739828	0	Junction
ENSG00000124523.15	chr6:13597017-13599031(+)	SIRT5	0.00257742286257915	1.6073069586104798	0.0670395669419952	0.9465857491291949	0.9845757142305359	-6.12904179327714	0	Junction
ENSG00000196549.10	chr3:155168626-155168731(+)	MME	0.00238285026327524	2.80980032699593	0.0670333210078342	0.946590718152096	0.9845757142305359	-6.417890302667611	0	Junction
ENSG00000277363.4	chr17:38558403-38559584(-)	SRCIN1	0.0037801443725840795	1.03719645254525	0.0670266024583335	0.946596063171754	0.9845757142305359	-5.98864966748724	0	Junction
ENSG00000168904.14	chr15:99276617-99287256(+)	LRRC28	-0.00340776756546833	0.26065786359224496	-0.0670182201730565	0.94660273179901	0.9845757142305359	-5.737320721591071	0	Junction
ENSG00000115652.14	chr2:106125680-106129673(-)	UXS1	0.0020111752868163	2.0311457036755702	0.06701128072752	0.946608252560704	0.9845757142305359	-6.2399795929977095	0	Junction
ENSG00000155975.9	chr8:17286428-17294986(+)	VPS37A	-0.00227276374568013	1.76242677837259	-0.0670045292357297	0.946613623795942	0.9845757142305359	-6.1765975408304294	0	Junction
ENSG00000127980.15	chr7:92501674-92501889(-)	PEX1	0.00266842611473142	1.06272661873779	0.0669955847033673	0.9466207397362758	0.9845764582300459	-5.973212535412	0	Junction
ENSG00000254772.9	chr11:62571902-62572583(-)	EEF1G	0.0010860576031260002	5.7818479239527	0.0669717930834247	0.9466396674931701	0.98458948755975	-6.766666497422269	0	Junction
ENSG00000174469.18	chr7:147977990-148118117(+)	CNTNAP2	0.0024792692163699602	2.46263553304236	0.0669555298485058	0.946652605955182	0.9845962873557671	-6.34474641675816	0	Junction
ENSG00000147874.10	chr9:19093304-19094316(-)	HAUS6	-0.00295739965801673	0.7257220631920741	-0.0669268731254716	0.9466754042780999	0.98461334205384	-5.867717911608139	0	Junction
ENSG00000130159.13	chr19:11513280-11513803(-)	ECSIT	-0.00203829116299771	1.89522143259449	-0.0669138852625344	0.9466857369985121	0.984617431448462	-6.21138142314276	0	Junction
ENSG00000134121.9	chr3:361811-363216(+)	CHL1	-0.0018179391646021101	3.84514307399901	-0.0668813176651829	0.94671164675701	0.984637721855288	-6.5607197418261505	0	Junction
ENSG00000171608.15	chr1:9722607-9723124(+)	PIK3CD	-0.00594003753335876	-1.23279171621179	-0.0668648390150732	0.9467247566755059	0.9846390332272721	-5.2886260121752	0	Junction
ENSG00000044446.11	chrX:18924135-18924380(-)	PHKA2	0.00401660717242965	-0.19471758473687	0.0668636411197703	0.9467257096855519	0.9846390332272721	-5.59266373900832	0	Junction
ENSG00000160293.16	chr9:133777464-133778761(-)	VAV2	-0.00495374559304504	-0.776593288360039	-0.0668219757157172	0.9467588574953509	0.984641607666346	-5.39110715590231	0	Junction
ENSG00000130226.16	chr7:154804965-154806993(+)	DPP6	0.0017517445077031599	4.4732649272143	0.0668137844981447	0.9467653742058421	0.984641607666346	-6.63203900117017	0	Junction
ENSG00000113504.20	chr5:1074672-1075370(-)	SLC12A7	-0.00444164629767809	-0.5280617477313321	-0.0668097274366807	0.9467686018952071	0.984641607666346	-5.4775331495419906	0	Junction
ENSG00000011021.21	chr1:11815912-11816614(+)	CLCN6	0.0021297878759904396	1.9220712508666	0.0668040336896512	0.9467731316892221	0.984641607666346	-6.21959498191976	0	Junction
ENSG00000172878.13	chr2:172077895-172079214(+)	METAP1D	0.0046208198114618395	-0.538188178571356	0.0667871241336018	0.9467865844933909	0.984641607666346	-5.468447821842389	0	Junction
ENSG00000003393.14	chr2:201761819-201767228(-)	ALS2	-0.00261106853602098	0.9371095094866021	-0.0667858800676374	0.946787574240603	0.984641607666346	-5.939417688178099	0	Junction
ENSG00000139190.16	chr12:6464487-6464889(-)	VAMP1	0.0045727282532942205	-0.222124076515388	0.0667650281640705	0.94680416349655	0.984641607666346	-5.62100317589265	0	Junction
ENSG00000171109.18	chr3:179367593-179368035(+)	MFN1	-0.00234341512196977	1.4119635427982802	-0.0667562087708418	0.946811179993456	0.984641607666346	-6.07376269383345	0	Junction
ENSG00000257093.6	chr7:141674221-141685477(-)	KIAA1147	-0.0015794853887410901	3.10659847480784	-0.0667402321574967	0.9468238906129091	0.984641607666346	-6.45582098209788	0	Junction
ENSG00000078246.16	chr12:2890989-2909528(+)	TULP3	-0.0032489236463393	1.00450663721924	-0.0667380635041662	0.946825615943762	0.984641607666346	-5.964070711412551	0	Junction
ENSG00000102309.12	chrX:72181829-72196784(+)	PIN4	-0.0133442233499999	-2.05405564323888	-0.0667361610547593	0.946827129489086	0.984641607666346	-5.2405847155328	0	Junction
ENSG00000115760.13	chr2:32491559-32493539(+)	BIRC6	-0.00155976583496514	2.9901189858299397	-0.0667341957022703	0.946828693078868	0.984641607666346	-6.435888049420719	0	Junction
ENSG00000137601.15	chr4:169587614-169588648(-)	NEK1	-0.0018792149004658802	2.12362259940585	-0.0667313130500235	0.946830986451866	0.984641607666346	-6.25573515056837	0	Junction
ENSG00000166147.13	chr15:48448894-48452561(-)	FBN1	-0.0031276430762052897	0.5765705231214471	-0.0667293714015706	0.946832531183756	0.984641607666346	-5.81968192166225	0	Junction
ENSG00000196678.13	chr16:20802924-20803432(-)	ERI2	-0.00419071605106042	-0.19824594422306896	-0.0667274386180046	0.94683406886314	0.984641607666346	-5.5732435842826	0	Junction
ENSG00000111011.17	chr12:122511189-122513766(-)	RSRC2	-0.004978833448377211	-0.546755708676108	-0.0667102963131173	0.946847706906271	0.984641607666346	-5.459200592513991	0	Junction
ENSG00000186088.15	chr7:77397036-77397345(-)	GSAP	-0.00343032173946094	0.515538277781176	-0.0667099134641531	0.946848011492719	0.984641607666346	-5.798239516096361	0	Junction
ENSG00000119682.16	chr14:74664075-74664835(-)	AREL1	0.00234203017886995	1.5053439556431498	0.0666932340337847	0.946861281298348	0.984641607666346	-6.113746235565491	0	Junction
ENSG00000151466.11	chr4:128992238-128997873(-)	SCLT1	-0.0019315168039634	3.02535607929646	-0.0666853563891148	0.9468675485926809	0.984641607666346	-6.43625468629777	0	Junction
ENSG00000198346.10	chr19:53467790-53483749(+)	ZNF813	0.0068836422316914106	-1.3976154134020702	0.0666820882161462	0.946870148685782	0.984641607666346	-5.24461149975358	0	Junction
ENSG00000070367.15	chr14:57218069-57219321(-)	EXOC5	-0.0017124500604815802	2.45838316060832	-0.06667452925938401	0.9468761624428961	0.984641607666346	-6.33349061457757	0	Junction
ENSG00000198780.11	chr5:74814020-74834425(-)	FAM169A	0.00163883448826008	3.01555008547046	0.0666717221001265	0.946878395764284	0.984641607666346	-6.438857235792789	0	Junction
ENSG00000204084.12	chr1:37862431-37864311(-)	INPP5B	-0.0038251247903727	0.10256722662798701	-0.0666673511469457	0.9468818732105809	0.984641607666346	-5.657705716757389	0	Junction
ENSG00000196689.11	chr17:3571640-3572121(-)	TRPV1	0.00448981930770849	-0.31528516650380606	0.0666639775361838	0.946884557191123	0.984641607666346	-5.54145651764091	0	Junction
ENSG00000125966.9	chr20:35254755-35263790(+)	MMP24	-0.0030072953423955	1.1086009424229901	-0.0666593845792745	0.9468882112612359	0.984641607666346	-5.994833804649019	0	Junction
ENSG00000151834.15	chr4:46388717-46389232(-)	GABRA2	0.00531800188507841	-1.13672545233843	0.0666511418925273	0.94689476899056	0.9846417705909158	-5.37602285434545	0	Junction
ENSG00000020922.12	chr11:94476404-94478734(-)	MRE11A	-0.0030131081418819697	0.83980855298748	-0.0666239925460378	0.94691636853469	0.984657574849074	-5.9083495104966	0	Junction
ENSG00000276975.2	chr1:146643675-146644030(+)	HYDIN2	-0.0135080591481303	-1.27764285904865	-0.0665992735806478	0.946936034544293	0.98467136830782	-5.26102437621849	0	Junction
ENSG00000196159.11	chr4:125398916-125406879(+)	FAT4	-0.0056094923562384	-1.11078182541952	-0.066551633212414	0.946973936543327	0.984691256433498	-5.31680340121281	0	Junction
ENSG00000124831.18	chr2:237758822-237760063(+)	LRRFIP1	-0.00302219145199965	0.9069831978311009	-0.066549406923851	0.946975707749775	0.984691256433498	-5.96033799585075	0	Junction
ENSG00000104738.16	chr8:47961215-47961515(+)	MCM4	0.0040574323755062395	0.11673910021551401	0.0665449956329787	0.946979217316637	0.984691256433498	-5.689013085730469	0	Junction
ENSG00000101868.10	chrX:24748461-24748869(+)	POLA1	-0.00287227806015973	0.538424175771805	-0.0665246064487998	0.946995438705433	0.984691256433498	-5.80577234294593	0	Junction
ENSG00000176533.12	chr19:2683734-2702645(-)	GNG7	0.004361496855843821	0.0837359390997153	0.06651173822439099	0.947005676520785	0.984691256433498	-5.680631476938291	0	Junction
	chr11:134263733-134275184(-)		-0.0039797955742206705	0.0437437938118653	-0.0665065233792381	0.9470098253957391	0.984691256433498	-5.7011280101836395	0	Junction
ENSG00000159063.12	chr11:78104454-78106806(-)	ALG8	-0.00241545368078132	1.28849394039746	-0.0665033213072046	0.9470123729306701	0.984691256433498	-6.0529266244457105	0	Junction
ENSG00000184470.20	chr22:19911448-19915213(-)	TXNRD2	-0.00298449562956819	0.5312366441043049	-0.0665020786807323	0.947013361551407	0.984691256433498	-5.80917148823029	0	Junction
ENSG00000103723.12	chr15:82661923-82662167(-)	AP3B2	-0.00201247007108342	2.04833734173442	-0.0664938662166246	0.9470198953047589	0.984691256433498	-6.261826328679861	0	Junction
ENSG00000139178.10	chr12:7097164-7099685(-)	C1RL	-0.005604694756346121	-0.8497223947233671	-0.0664887045540113	0.947024001873141	0.984691256433498	-5.409522163675111	0	Junction
ENSG00000105821.14	chr7:103326685-103327655(-)	DNAJC2	0.0030817019440961602	0.500068551899157	0.0664867264813295	0.9470255756088292	0.984691256433498	-5.82161624289	0	Junction
ENSG00000214776.9	chr12:9570893-9571460(+)	RP11-726G1.1	-0.0134654500316053	-1.58039618696753	-0.0664586640093407	0.947047901865232	0.9847023974152092	-5.22763018005124	0	Junction
ENSG00000117385.15	chr1:42759391-42762322(-)	P3H1	0.00555154198595581	-1.35400136623759	0.0664522538554657	0.94705300173325	0.9847023974152092	-5.25121201540291	0	Junction
ENSG00000107581.12	chr10:119065571-119069445(-)	EIF3A	0.00145508925940891	3.1536143134069703	0.0664491202934983	0.9470554947713029	0.9847023974152092	-6.46323056964404	0	Junction
ENSG00000130226.16	chr7:154794203-154795844(+)	DPP6	0.00170665615950899	4.20341034889696	0.06643911984259901	0.9470634510574121	0.9847040140518871	-6.60218925514794	0	Junction
ENSG00000175029.16	chr10:125088320-125110989(-)	CTBP2	0.008995310774716991	-1.6107592149434098	0.0664236966618914	0.947075721638365	0.9847063921671949	-5.19820258264257	0	Junction
ENSG00000136444.9	chr17:50482707-50483339(+)	RSAD1	-0.00219040603498057	2.3100376544576	-0.0664201526757655	0.9470785412121571	0.9847063921671949	-6.309120041904889	0	Junction
ENSG00000112701.17	chr6:75676055-75677035(+)	SENP6	-0.0054536261463877704	-1.0127902668332	-0.066411255394217	0.947085619838139	0.9847070962203058	-5.34406752773312	0	Junction
ENSG00000142864.14	chr1:67424278-67424887(-)	SERBP1	0.0016728555675598199	2.80338615461552	0.0664026767806876	0.9470924449376509	0.984707536668272	-6.40513101873992	0	Junction
ENSG00000185261.14	chr5:94473520-94477110(-)	KIAA0825	-0.00437208801969506	-0.28469122381408396	-0.0663774042816725	0.947112551626739	0.9847217861033	-5.5433000686795495	0	Junction
ENSG00000136045.11	chr12:107685972-107688447(+)	PWP1	0.00184151865497451	2.40487341636392	0.0663429081793863	0.947139996628614	0.984736035665124	-6.332366169985111	0	Junction
ENSG00000143933.16	chr2:47162393-47162518(+)	CALM2	-0.00717108422607225	0.42678076708060203	-0.0663412549148264	0.9471413119628259	0.984736035665124	-5.8981187483188995	0	Junction
ENSG00000204463.12	chr6:31649628-31651655(-)	BAG6	-0.0015095296440009699	3.20047879243059	-0.066334562687203	0.947146636288165	0.984736035665124	-6.469222319638491	0	Junction
ENSG00000110514.19	chr11:47328705-47329045(+)	MADD	-0.00166796399781117	2.5352160659876604	-0.0663201673211894	0.947158089225826	0.984736035665124	-6.359901293051469	0	Junction
ENSG00000012048.20	chr17:43104957-43106455(-)	BRCA1	0.00584104147284857	-0.970903827666775	0.0663162263791064	0.947161224637004	0.984736035665124	-5.35093731529739	0	Junction
ENSG00000135778.11	chr1:232956444-232969908(+)	NTPCR	-0.0016207332858441301	3.0049773185256403	-0.0662979063953093	0.9471758000160091	0.984736035665124	-6.43567147278021	0	Junction
ENSG00000119203.13	chr2:9436362-9440490(+)	CPSF3	0.00226041331654566	1.58892976925277	0.0662919665631123	0.947180525750282	0.984736035665124	-6.13176379268008	0	Junction
ENSG00000168014.16	chr11:74028399-74033350(-)	C2CD3	0.0030665807074371602	0.587079223590315	0.0662875104138778	0.9471840710666709	0.984736035665124	-5.8233111662481605	0	Junction
ENSG00000131626.16	chr11:70326364-70326596(+)	PPFIA1	0.0019722746250046	2.33685897623809	0.0662807181236389	0.9471894750209909	0.984736035665124	-6.31247331718627	0	Junction
ENSG00000104529.17	chr8:143586850-143597347(-)	EEF1D	-0.0029845482104426803	1.3971462961648402	-0.0662797143770504	0.9471902736031971	0.984736035665124	-6.073126838918671	0	Junction
ENSG00000137601.15	chr4:169406748-169424552(-)	NEK1	-0.00294869036343667	1.07612220766143	-0.0662520258690084	0.947212302640352	0.9847493086061329	-5.9751043283893095	0	Junction
ENSG00000005810.17	chr13:77139337-77140046(-)	MYCBP2	0.00171631219795005	2.9673312795804	0.0662271277208814	0.9472321116956949	0.9847493086061329	-6.43363977860426	0	Junction
ENSG00000079215.13	chr5:36630045-36671028(+)	SLC1A3	0.0125530850293297	-1.43097744004383	0.0662187130454114	0.9472388064488791	0.9847493086061329	-5.25051823742732	0	Junction
ENSG00000140319.10	chr15:40038949-40039092(-)	SRP14	-0.00139340170126146	5.593326420174219	-0.0662034789700261	0.9472509267564451	0.9847493086061329	-6.74922420844637	0	Junction
ENSG00000196531.10	chr12:56712909-56713061(-)	NACA	0.00100247705150998	6.357483458820719	0.0662027509438085	0.9472515059780992	0.9847493086061329	-6.82496075206391	0	Junction
ENSG00000158106.13	chr8:143379986-143380064(+)	RHPN1	0.00430492244913009	0.0466154812308373	0.0661942293209916	0.9472582858300629	0.9847493086061329	-5.65042095718308	0	Junction
ENSG00000066926.10	chr18:57573366-57580072(-)	FECH	-0.00255848003425836	1.2631599858084899	-0.06619292762698001	0.9472593214656179	0.9847493086061329	-6.044186699905111	0	Junction
ENSG00000134871.17	chr13:110469325-110472928(+)	COL4A2	-0.0057650383190295295	-0.577035060837188	-0.0661925867629761	0.947259592659077	0.9847493086061329	-5.48274355703352	0	Junction
ENSG00000111605.16	chr12:69251339-69253050(+)	CPSF6	0.0014950870961329599	3.4279023681362903	0.0661912499524644	0.9472606562336479	0.9847493086061329	-6.50271594762555	0	Junction
ENSG00000140521.12	chr15:89321854-89321961(-)	POLG	-0.00231776040148073	1.43848232106138	-0.0661634907981584	0.9472827416068991	0.984756490847778	-6.08370206767747	0	Junction
ENSG00000137764.19	chr15:67703409-67727915(+)	MAP2K5	0.0018940679830967398	2.66898261292073	0.0661571722220978	0.947287768714963	0.984756490847778	-6.37527767756038	0	Junction
ENSG00000145362.17	chr4:113359300-113360822(+)	ANK2	0.0020641497157287197	3.70351529622083	0.0661565163479671	0.947288290533623	0.984756490847778	-6.54166618259928	0	Junction
ENSG00000129003.15	chr15:61991803-62000563(-)	VPS13C	0.00154240839270526	3.15373460274936	0.066150380526932	0.9472931722426021	0.984756490847778	-6.46325749130188	0	Junction
ENSG00000145623.12	chr5:38885485-38886038(+)	OSMR	0.00549023533747244	0.0419778060630789	0.0661178770461814	0.9473190323086321	0.9847601094909909	-5.702084859240401	0	Junction
ENSG00000101158.13	chr20:58991076-58991311(+)	NELFCD	0.00200136827149828	2.09341058434041	0.0661158076922913	0.947320678707367	0.9847601094909909	-6.254274938259259	0	Junction
ENSG00000171435.13	chr12:117855579-117860290(-)	KSR2	0.00275848390394565	1.04996428736445	0.06610548707690402	0.9473288898959759	0.9847601094909909	-5.983844592331541	0	Junction
ENSG00000171302.16	chr17:78995222-78996991(-)	CANT1	0.0029523041114416604	1.25922924751539	0.0661013970109243	0.9473321439964301	0.9847601094909909	-6.0356552551324905	0	Junction
ENSG00000187676.7	chr13:31222992-31223733(+)	B3GLCT	-0.0034448549081488897	1.6720390868345099	-0.0660818128328303	0.9473477253912391	0.9847601094909909	-6.1582901561938606	0	Junction
ENSG00000174945.13	chr7:2709817-2712329(+)	AMZ1	-0.0070365737523108	-1.2475162622029798	-0.0660714308559238	0.9473559854183341	0.9847601094909909	-5.28301457873027	0	Junction
ENSG00000132361.16	chr17:2694040-2694122(-)	CLUH	-0.00217232875258753	1.54060727581924	-0.0660685046586298	0.947358313537516	0.9847601094909909	-6.11164354853657	0	Junction
ENSG00000226210.3	chr12:17171-17347(-)	WASH7P	-0.0051790232065318294	0.9020136065306992	-0.06606528834905499	0.94736087247418	0.9847601094909909	-5.91591127808797	0	Junction
ENSG00000196295.11	chr7:30579315-30584710(-)	AC005154.6	-0.0062069249150019205	-0.9025353884773141	-0.06605794346392001	0.9473667161599321	0.9847601094909909	-5.378422509229161	0	Junction
ENSG00000154175.16	chr3:100808236-100810411(-)	ABI3BP	0.00793769883885537	-1.49113238689153	0.0660552899772842	0.94736882730897	0.9847601094909909	-5.26562480805535	0	Junction
ENSG00000104691.14	chr8:30744461-30751395(+)	UBXN8	0.00526166324835943	-1.00238222849946	0.0660498323718939	0.947373169453115	0.9847601094909909	-5.35020236058989	0	Junction
ENSG00000139117.13	chr12:38724900-38730282(-)	CPNE8	0.0036840573679826102	0.43317420743976004	0.066043087015799	0.9473785361511842	0.9847601094909909	-5.78016640163607	0	Junction
ENSG00000150394.13	chr16:61727216-61789345(-)	CDH8	0.00199707527359128	2.68616932917527	0.0660364838123375	0.947383789752985	0.9847601094909909	-6.39189551569217	0	Junction
ENSG00000113811.10	chr3:53888484-53891769(-)	SELK	-0.00163847324593724	4.0198298176437905	-0.0660331357057032	0.94738645355472	0.9847601094909909	-6.57559563113546	0	Junction
ENSG00000107679.14	chr10:122424960-122426941(+)	PLEKHA1	0.0018073711534570898	2.8325086084205497	0.0660213804891911	0.9473958061785219	0.9847601094909909	-6.40794022943294	0	Junction
ENSG00000103168.16	chr16:84182441-84183075(-)	TAF1C	-0.00347963261659395	0.40218767747562995	-0.0660145571216957	0.947401234953774	0.9847601094909909	-5.764017213228871	0	Junction
ENSG00000165632.7	chr10:7824561-7963919(+)	TAF3	-0.004252247268921179	-0.00459254259628841	-0.0659940794974773	0.9474175272786559	0.9847601094909909	-5.63037793841347	0	Junction
ENSG00000115380.19	chr2:55870916-55870999(-)	EFEMP1	0.00324303443139205	4.65485801874979	0.0659904281734372	0.947420432332697	0.9847601094909909	-6.6525365067469	0	Junction
ENSG00000188157.13	chr1:1044440-1045160(+)	AGRN	-0.0030634025584535397	1.1754000569371599	-0.0659900127068635	0.9474207628848471	0.9847601094909909	-6.0125244310973205	0	Junction
ENSG00000130559.18	chr9:135866537-135881632(-)	CAMSAP1	-0.00145768724805776	2.9211617670239196	-0.0659850772215125	0.947424689640177	0.9847601094909909	-6.42288397548134	0	Junction
ENSG00000100994.11	chr20:25278463-25279056(+)	PYGB	0.00176025765178858	3.69965054032857	0.0659619054876354	0.947443125479333	0.984767307358705	-6.54225236354268	0	Junction
	chr14:49853839-49862774(-)		0.00616749721642783	2.9921642490811604	0.0659602805000476	0.947444418349108	0.984767307358705	-6.42870756694063	0	Junction
ENSG00000010327.10	chr3:52503903-52504027(+)	STAB1	-0.00619910110138258	-0.7960710952171579	-0.0659400371679182	0.9474605243251641	0.9847758549479659	-5.4398650215824995	0	Junction
ENSG00000138629.15	chr15:74458897-74461157(-)	UBL7	-0.00498476616988766	-0.4438103445819121	-0.0659338514166837	0.9474654458295729	0.9847758549479659	-5.58639676988487	0	Junction
ENSG00000073614.12	chr12:323207-323599(-)	KDM5A	-0.00167650742915579	2.4866877054284	-0.0658916768931492	0.94749900075724	0.9847909662033578	-6.3446813293052005	0	Junction
ENSG00000205683.11	chr14:72671339-72674239(-)	DPF3	-0.0041468465357968895	-0.46603000721911697	-0.0658853008068177	0.947504073712212	0.9847909662033578	-5.48320131673944	0	Junction
ENSG00000174501.14	chr2:95882375-95882468(-)	ANKRD36C	0.00371780616234545	0.369743140817493	0.0658740349196401	0.9475130371058521	0.9847909662033578	-5.76316522016168	0	Junction
ENSG00000116704.7	chr1:67020448-67021534(-)	SLC35D1	-0.00333105475929614	0.15509286171793302	-0.0658716758398999	0.9475149140436829	0.9847909662033578	-5.690621521864379	0	Junction
ENSG00000243943.9	chr2:27583143-27598066(+)	ZNF512	0.00374182400728186	0.23973274441028602	0.0658715925550853	0.947514980306993	0.9847909662033578	-5.73541796659768	0	Junction
ENSG00000105698.15	chr19:35269700-35270446(+)	USF2	-0.0044701828659943	-0.0979196742913257	-0.0658672985820078	0.947518396691016	0.9847909662033578	-5.5947163995356295	0	Junction
ENSG00000115760.13	chr2:32508260-32509737(+)	BIRC6	0.00225915171021134	1.64375284301037	0.0658445826965683	0.9475364699895419	0.9847924584625242	-6.1409113807393005	0	Junction
ENSG00000146247.13	chr6:79077508-79077699(-)	PHIP	0.0019956485565349	2.11380367746715	0.0658419485497658	0.9475385657811191	0.9847924584625242	-6.262337473837731	0	Junction
ENSG00000133997.11	chr14:70596703-70597617(-)	MED6	-0.00182840062516978	2.34058950089371	-0.0658413543203315	0.9475390385646311	0.9847924584625242	-6.31520362195127	0	Junction
ENSG00000138592.13	chr15:50492914-50494069(+)	USP8	-0.0020007116799885603	1.7858631052370602	-0.0658160280998068	0.9475591887440591	0.984799320901605	-6.17993326743309	0	Junction
ENSG00000104738.16	chr8:47962860-47962944(+)	MCM4	0.00218218624668589	1.72480962413443	0.0658082223028647	0.9475653992396508	0.984799320901605	-6.18236996518763	0	Junction
ENSG00000182973.18	chr3:32720232-32725449(+)	CNOT10	0.00282936332367775	0.914039415629749	0.0658050433784607	0.947567928475717	0.984799320901605	-5.934083827991019	0	Junction
ENSG00000079819.17	chr6:130885269-130890293(-)	EPB41L2	-0.00139776436909672	3.7997127688812595	-0.0658008690151368	0.947571249710038	0.984799320901605	-6.551242554299161	0	Junction
ENSG00000115267.5	chr2:162267380-162267478(-)	IFIH1	0.0053354117706909295	-0.606004071099578	0.0657920970265987	0.9475782289400608	0.9847999207268711	-5.45562692832294	0	Junction
ENSG00000108370.16	chr17:65101043-65101206(+)	RGS9	-0.00507799178224325	-0.520859510836517	-0.0657522876184061	0.947609902426725	0.9848222537135201	-5.47775201146204	0	Junction
ENSG00000162601.9	chr1:58690418-58692860(-)	MYSM1	0.0035566902471971798	0.618684117137729	0.0657439784947632	0.9476165134100669	0.9848222537135201	-5.83314496673655	0	Junction
ENSG00000110427.14	chr11:33591422-33598819(+)	KIAA1549L	0.00201135226051403	2.61117689007748	0.065739390868683	0.947620163461961	0.9848222537135201	-6.37431460415774	0	Junction
ENSG00000054654.15	chr14:64017757-64019991(+)	SYNE2	-0.00444331950432003	-0.0601806427358037	-0.0657263911805068	0.9476305064068979	0.9848222537135201	-5.632141125661451	0	Junction
ENSG00000116584.17	chr1:155969301-155983106(-)	ARHGEF2	0.00624208881623036	-1.2806549781283898	0.0657151756854926	0.9476394298009341	0.9848222537135201	-5.28456475160188	0	Junction
ENSG00000130803.14	chr19:9158909-9160113(+)	ZNF317	0.00272481535976315	0.831206458577848	0.0657047717246552	0.9476477075192241	0.9848222537135201	-5.9070906726129495	0	Junction
ENSG00000173653.7	chr11:66843862-66843955(+)	RCE1	0.0050309033923182	-0.887649221188733	0.0657015558503402	0.947650266171068	0.9848222537135201	-5.3707660868584295	0	Junction
ENSG00000005812.10	chr13:77007789-77015408(-)	FBXL3	-0.0017551449984848301	2.58808347677494	-0.0656959565954861	0.947654721117534	0.9848222537135201	-6.36248293256557	0	Junction
ENSG00000138029.13	chr2:26254319-26254429(+)	HADHB	0.0019098453393878898	4.507052010630741	0.0656926677245413	0.9476573378493429	0.9848222537135201	-6.634066478045209	0	Junction
ENSG00000116288.12	chr1:7961794-7962762(+)	PARK7	0.0014834863484657198	4.11349460842474	0.0656288361791299	0.9477081243980371	0.9848683783755551	-6.589616176801551	0	Junction
ENSG00000126091.19	chr1:43894478-43898234(+)	ST3GAL3	-0.0019218860986874198	2.0744084562605103	-0.0656130538365362	0.947720681399524	0.9848747741300741	-6.25333358776762	0	Junction
ENSG00000198561.13	chr11:57804781-57805881(+)	CTNND1	-0.00161813068227976	2.70026981958923	-0.0655855132533485	0.947742593712908	0.9848908918065981	-6.38765502180079	0	Junction
ENSG00000167967.15	chr16:2223771-2228371(+)	E4F1	0.0068645368553302295	-1.41765185024133	0.0655716034497504	0.9477536608856291	0.9848918733236609	-5.23845872371445	0	Junction
ENSG00000166136.15	chr10:100523930-100526398(-)	NDUFB8	0.00116734179190731	5.409292542094059	0.0655682317206516	0.9477563435640172	0.9848918733236609	-6.7274675545611204	0	Junction
ENSG00000130396.20	chr6:167952188-167962432(+)	MLLT4	-0.00309973696143991	0.860949441479013	-0.0655455827584535	0.9477743639718249	0.9848939900828799	-5.90952443235405	0	Junction
ENSG00000111907.20	chr6:125248384-125262833(+)	TPD52L1	-0.00464404344869891	0.684682607136901	-0.0655454859309439	0.9477744410116691	0.9848939900828799	-5.8690001327022	0	Junction
ENSG00000084774.13	chr2:27232225-27232447(+)	CAD	-0.00405272483386476	-0.356101914259213	-0.0655415299054875	0.947777588584356	0.9848939900828799	-5.51637272643016	0	Junction
ENSG00000169169.14	chr19:49710858-49711808(+)	CPT1C	0.00203384767596019	2.60496090988459	0.0655216914307881	0.9477933728836792	0.984901327659512	-6.37141074943573	0	Junction
ENSG00000161677.11	chr19:50506273-50506377(-)	JOSD2	-0.0040681697744111	0.480493631284573	-0.0655165606851812	0.947797455117423	0.984901327659512	-5.790511035327981	0	Junction
ENSG00000253693.1	chr5:165349051-165777976(+)	CTC-535M15.2	0.00790272335175248	-1.23633900565703	0.0654587278687644	0.9478434693969929	0.984942489613611	-5.34348519133949	0	Junction
ENSG00000137309.19	chr6:34240916-34242711(+)	HMGA1	0.0024592650806701103	2.44500107973232	0.0653980983593926	0.947891709033456	0.984983123080138	-6.33515210809257	0	Junction
ENSG00000107669.17	chr10:121836818-121841081(-)	ATE1	-0.00174590983703947	3.7178707012167598	-0.0653934859368644	0.947895378897592	0.984983123080138	-6.53780919122524	0	Junction
ENSG00000085185.15	chrX:130016214-130020984(+)	BCORL1	0.003988825428186521	-0.30586601935530605	0.0653750653068036	0.9479100352436339	0.9849916990107142	-5.55376960514372	0	Junction
ENSG00000182973.18	chr3:32764810-32769886(+)	CNOT10	-0.00268883032981079	0.541974451850571	-0.0653651129250541	0.947917953848266	0.984993273554966	-5.8245100168754895	0	Junction
ENSG00000115808.11	chr2:36867862-36869553(-)	STRN	0.00166109968822376	3.92854378285128	0.065354604860009	0.9479263145874749	0.9849953075023531	-6.5670898605282995	0	Junction
ENSG00000108021.19	chr10:5720669-5720754(+)	FAM208B	-0.0020376778207657604	1.47470795897255	-0.0653427836175391	0.9479357201628409	0.9849955858901949	-6.096305969084231	0	Junction
ENSG00000174891.12	chr3:158537199-158543334(+)	RSRC1	-0.00201193755801049	2.03999719608861	-0.0653305511596244	0.9479454529295759	0.9849955858901949	-6.25106984169775	0	Junction
ENSG00000082153.17	chr2:200818902-200819981(+)	BZW1	0.00153563631793164	3.45325919846703	0.0653301243089428	0.9479457925538659	0.9849955858901949	-6.5034441727460806	0	Junction
ENSG00000120053.10	chr10:99406250-99406725(-)	GOT1	-0.00155035859159548	4.09753400875629	-0.0653214947017997	0.9479526587138539	0.984996066783697	-6.58697524828401	0	Junction
ENSG00000196458.10	chr12:132933156-132945620(-)	ZNF605	0.00359846363196666	0.259308059887997	0.0652936551298104	0.9479748093379019	0.9850112665797042	-5.719892057027461	0	Junction
ENSG00000004866.19	chr7:117209938-117219083(+)	ST7	-0.0039854017260454	0.0501545192956028	-0.0652836576431276	0.947982763872667	0.9850112665797042	-5.6466551776117	0	Junction
ENSG00000168137.15	chr3:9443418-9445047(+)	SETD5	-0.00246494215865629	1.17327065086127	-0.0652789654400134	0.9479864972420551	0.9850112665797042	-6.002708672512441	0	Junction
ENSG00000166452.11	chr11:8914931-8917286(+)	AKIP1	0.00220247518794059	1.6020170542890801	0.0652332011387866	0.948022909843808	0.985042447561021	-6.13764606929143	0	Junction
ENSG00000132388.12	chr17:4307124-4331773(-)	UBE2G1	0.00583157883406222	-1.10160250612701	0.06521913953750601	0.948034098051114	0.9850446187423042	-5.3425663322111205	0	Junction
ENSG00000170921.14	chr17:63415675-63418306(+)	TANC2	-0.0021608057717000303	2.3225571406750802	-0.065198840262342	0.948050249323598	0.9850446187423042	-6.316744121307731	0	Junction
ENSG00000160284.14	chr21:46162068-46168307(-)	SPATC1L	0.00784755129565884	-0.42978044549663796	0.065193148975109	0.948054777643365	0.9850446187423042	-5.51488071326713	0	Junction
ENSG00000006016.10	chr19:18593580-18594064(-)	CRLF1	0.00822935604147175	0.547467162860817	0.0651913390068262	0.948056217759955	0.9850446187423042	-5.821842885414769	0	Junction
ENSG00000197785.13	chr1:1527863-1529222(+)	ATAD3A	0.00406022901119075	-0.107841010233011	0.0651902962632443	0.948057047427792	0.9850446187423042	-5.61056815912762	0	Junction
ENSG00000011243.17	chr19:15397281-15397519(-)	AKAP8L	0.00217090032499587	2.24393002110773	0.0651752876327943	0.94806898917907	0.9850446187423042	-6.28965081893152	0	Junction
ENSG00000168610.14	chr17:42322495-42323003(-)	STAT3	-0.00187866921909607	3.0247830827409	-0.0651742370034439	0.9480698251221641	0.9850446187423042	-6.444615673682491	0	Junction
ENSG00000267106.5	chr19:9632418-9645073(+)	ZNF561-AS1	0.0069950899803747	-1.31196146036362	0.0651302766688016	0.9481048026260409	0.985065241570233	-5.25374834722015	0	Junction
ENSG00000181192.11	chr10:12117756-12118748(+)	DHTKD1	0.00210340363231372	1.7378490962425899	0.0651104986854969	0.9481205392197959	0.985065241570233	-6.16370087900926	0	Junction
ENSG00000179889.18	chr16:15033400-15034285(+)	PDXDC1	-0.0018062979608153699	2.5491912225749997	-0.0651058108356219	0.948124269167731	0.985065241570233	-6.359212727911429	0	Junction
ENSG00000117020.16	chr1:243739614-243741957(-)	AKT3	0.00533091215811528	-0.625484229845525	0.0651010861347086	0.9481280284378231	0.985065241570233	-5.46108946818516	0	Junction
ENSG00000143442.21	chr1:151430842-151440927(-)	POGZ	-0.0021444215221503	1.8914437270080102	-0.0650967617117248	0.9481314692225591	0.985065241570233	-6.204648893579201	0	Junction
ENSG00000139350.11	chr12:96940538-96942576(+)	NEDD1	0.00407303865161155	0.00104392389446613	0.0650938329682821	0.9481337995168342	0.985065241570233	-5.65018598042804	0	Junction
ENSG00000070614.14	chr5:150542972-150545311(+)	NDST1	0.0019036427050042	2.16752622269193	0.0650779795552617	0.9481464135067441	0.985065241570233	-6.2742902278779	0	Junction
	chr20:39131254-39140730(+)		-0.0079689220643731	-1.6329209091203303	-0.0650772786468369	0.948146971194641	0.985065241570233	-5.206571971486469	0	Junction
ENSG00000113838.12	chr3:186558573-186563993(-)	TBCCD1	0.00338725594219705	0.282939341830783	0.0650768552334283	0.9481473080896391	0.985065241570233	-5.71961068366423	0	Junction
ENSG00000196712.16	chr17:31201486-31203101(+)	NF1	-0.00265938922697527	1.54480827360968	-0.0650382083414788	0.9481780580869391	0.985090535557799	-6.147662805047901	0	Junction
ENSG00000203706.8	chr1:210231772-210232697(-)	SERTAD4-AS1	0.00633981272870883	-1.2909829552460501	0.0650182664590266	0.94819392518445	0.9851003670185329	-5.326404164741191	0	Junction
ENSG00000167114.12	chr9:128352748-128353024(+)	SLC27A4	-0.00243751772628493	1.32563312197919	-0.0649954086576937	0.948212112407721	0.985107448569362	-6.06245878798357	0	Junction
ENSG00000255571.7	chr15:89388582-89389344(+)	MIR9-3HG	0.00390041183016536	-0.17043809737854504	0.0649936024064073	0.948213549585399	0.985107448569362	-5.5731702071324305	0	Junction
ENSG00000155008.13	chrX:85074392-85087589(+)	APOOL	-0.00204108268376225	1.85326012609691	-0.0649727666557362	0.948230127953023	0.9851164312911609	-6.19799434580886	0	Junction
ENSG00000205746.9	chr16:18349219-18349628(-)	RP11-1212A22.1	-0.00513487568772286	0.23248981853350098	-0.0649666382217904	0.9482350041641929	0.9851164312911609	-5.7164842035368295	0	Junction
ENSG00000073910.19	chr13:32274992-32276463(+)	FRY	-0.00178472614842069	2.7815943562334104	-0.0649548331342585	0.9482443971239309	0.9851166697127	-6.403821070487091	0	Junction
ENSG00000113810.15	chr3:160423651-160423760(+)	SMC4	0.0039795868477249	-0.17909364289763802	0.0649479700333259	0.9482498578941071	0.9851166697127	-5.58667549903556	0	Junction
ENSG00000173230.15	chr3:121665032-121667475(-)	GOLGB1	0.00165134717880653	2.52906477272625	0.0649313227163471	0.9482631036910941	0.9851166697127	-6.3539659042168894	0	Junction
ENSG00000052795.12	chr4:158870470-158891445(+)	FNIP2	-0.00269494416417888	1.58483652338974	-0.0649238862728951	0.9482690206624371	0.9851166697127	-6.12838018061649	0	Junction
ENSG00000109680.10	chr4:26720126-26735454(+)	TBC1D19	-0.0025732968804650603	1.08843782175275	-0.0649152421211003	0.948275898577337	0.9851166697127	-5.98051066104665	0	Junction
ENSG00000244005.12	chr20:35690566-35696376(-)	NFS1	-0.00198497796963317	2.18534595675226	-0.0649107646388055	0.948279461188924	0.9851166697127	-6.2854663141489295	0	Junction
ENSG00000196367.12	chr7:98937821-98942948(+)	TRRAP	-0.00223321974165067	1.55028272677507	-0.064909299041318	0.9482806273254392	0.9851166697127	-6.11911112687988	0	Junction
ENSG00000143797.11	chr2:8858905-8860612(-)	MBOAT2	0.0017390885388819401	2.74319973748296	0.0649019600427726	0.9482864667709309	0.9851166697127	-6.39179889027523	0	Junction
ENSG00000115020.16	chr2:208325038-208325269(+)	PIKFYVE	-0.0018517248277132399	2.21894599110934	-0.0648865544149727	0.9482987246273421	0.9851185315870858	-6.287523014735429	0	Junction
ENSG00000159433.11	chr15:42682576-42684115(+)	STARD9	0.00400484678737176	-0.137956592354621	0.0648749006232476	0.948307997253762	0.9851185315870858	-5.6140370431054105	0	Junction
ENSG00000196123.12	chr16:67180667-67181605(-)	KIAA0895L	-0.005621679982358471	-1.0743859906370898	-0.0648744074096733	0.9483083896914449	0.9851185315870858	-5.320408058420349	0	Junction
ENSG00000168003.16	chr11:62870838-62871576(+)	SLC3A2	0.0110167856328585	-2.38263353429344	0.0648675127003871	0.948313875640192	0.9851185315870858	-5.12809191273558	0	Junction
ENSG00000106344.8	chr7:128338802-128339226(-)	RBM28	-0.00274112956722208	0.9204663687307909	-0.0648493879825572	0.948328297039242	0.985120542889937	-5.93005090654035	0	Junction
ENSG00000161638.10	chr12:54398699-54399644(-)	ITGA5	-0.0067039097569721205	-0.9953900057568249	-0.0648414662159866	0.948334600202398	0.985120542889937	-5.35711735281513	0	Junction
ENSG00000079156.16	chr2:178361816-178373889(+)	OSBPL6	-0.00372376803761707	0.32653977019268704	-0.0648347949187676	0.948339908399049	0.985120542889937	-5.740202451795	0	Junction
ENSG00000072274.12	chr3:196052185-196053417(-)	TFRC	0.0029874191829656603	1.54093335790654	0.0648264729792128	0.948346529976795	0.985120542889937	-6.113738599739749	0	Junction
ENSG00000134775.15	chr18:36744194-36746944(+)	FHOD3	0.0040028025805498605	-0.0119534212944046	0.0648248358294476	0.948347832619994	0.985120542889937	-5.63890748196934	0	Junction
ENSG00000144406.18	chr2:209921687-209922251(+)	UNC80	0.0024403737800390603	1.6080870126411102	0.0648093847922011	0.948360126669193	0.9851214274024609	-6.1427029529945	0	Junction
ENSG00000198131.13	chr19:58246428-58246745(+)	ZNF544	0.0035561255900037	0.18601891798125603	0.0648048614294265	0.948363725811419	0.9851214274024609	-5.69673983465474	0	Junction
ENSG00000138336.8	chr10:68686708-68690807(+)	TET1	0.0041418999803505	-0.23839775952206102	0.0647818473827511	0.948382037608504	0.9851214274024609	-5.556198740660371	0	Junction
ENSG00000164692.17	chr7:94414276-94415225(+)	COL1A2	-0.0055454034734341105	-0.495798866962091	-0.0647797353979411	0.9483837180721529	0.9851214274024609	-5.49860712012216	0	Junction
ENSG00000100982.11	chr20:45934805-45937417(+)	PCIF1	0.00300294648980985	0.911411453656402	0.0647767406554107	0.9483861009286819	0.9851214274024609	-5.93231008515759	0	Junction
ENSG00000128989.10	chr15:52564247-52568847(-)	ARPP19	0.00493332936434715	-0.166888184922582	0.0647610336817635	0.948398598659977	0.9851214274024609	-5.608780234990599	0	Junction
ENSG00000112877.7	chr5:633948-635371(+)	CEP72	-0.00514012011029712	-0.637065473051616	-0.0647541960935647	0.948404039198968	0.9851214274024609	-5.443575015571869	0	Junction
ENSG00000131653.12	chr16:2171606-2172190(+)	TRAF7	0.00244807595414981	1.10381648382852	0.0647534770610171	0.948404611319642	0.9851214274024609	-5.98245501824579	0	Junction
ENSG00000111845.4	chr6:10704653-10704746(+)	PAK1IP1	0.0026551612157028	1.0959028049147799	0.06475132755164499	0.94840632164398	0.9851214274024609	-5.99801533697342	0	Junction
ENSG00000184445.11	chr12:122602741-122602828(+)	KNTC1	-0.005505782441281221	-1.2681143035149198	-0.0647362874829663	0.94841828875154	0.9851232915818059	-5.2690390028474905	0	Junction
ENSG00000132321.16	chr2:236380637-236391975(-)	IQCA1	0.0035259404800592	1.25318003200286	0.0647329746546584	0.9484209247100021	0.9851232915818059	-6.03371188989056	0	Junction
ENSG00000156170.12	chr8:95052231-95057808(+)	NDUFAF6	-0.0024474790543252602	1.49642310391985	-0.0646715594524447	0.9484697917948229	0.9851644593394681	-6.11929688192696	0	Junction
ENSG00000151348.13	chr11:44206960-44232352(+)	EXT2	-0.0023007245877121802	1.7116288912225	-0.06465854509930401	0.948480147130489	0.9851644593394681	-6.166060346256041	0	Junction
ENSG00000226259.10	chr5:70433961-70434178(+)	GTF2H2B	-0.0187168435545076	-2.7187309208696497	-0.0646573814165542	0.9484810730567249	0.9851644593394681	-5.02607389691275	0	Junction
ENSG00000197081.12	chr6:160068386-160069867(+)	IGF2R	-0.0026134303085724197	1.2821506824186102	-0.0646509675352565	0.9484861764944351	0.9851644593394681	-6.03714757368765	0	Junction
ENSG00000083454.21	chr17:3685581-3688011(-)	P2RX5	-0.0162160030766331	-2.9565033989805003	-0.0646192541793633	0.948511410409572	0.9851737523664759	-5.151433448211849	0	Junction
ENSG00000155561.14	chr7:135626362-135627972(+)	NUP205	-0.00280857486983577	0.844681635569802	-0.0646192077811873	0.94851144732805	0.9851737523664759	-5.912978887756309	0	Junction
ENSG00000172757.12	chr11:65856243-65858096(-)	CFL1	0.00144931962827899	6.08874430091206	0.0646155760342848	0.9485143370663249	0.9851737523664759	-6.80006743902591	0	Junction
ENSG00000196123.12	chr16:67178505-67179429(-)	KIAA0895L	-0.00610649627928429	-0.9909951111031559	-0.0645972319091762	0.9485289332812071	0.9851822606175579	-5.36668265259982	0	Junction
ENSG00000160633.12	chr19:5651073-5653114(+)	SAFB	-0.00172485584013414	2.3823005269700697	-0.0645527611298225	0.9485643182542031	0.985202462140418	-6.32179015040385	0	Junction
ENSG00000254995.4	chr20:58673712-58691723(+)	STX16-NPEPL1	-0.00879761517353378	-1.6503866164433798	-0.0645522509332685	0.9485647242133041	0.985202462140418	-5.2103449171716	0	Junction
ENSG00000082269.16	chr6:70538402-70556749(+)	FAM135A	0.00291557137697538	0.837314177337967	0.0645486401241031	0.9485675973041229	0.985202462140418	-5.905617215729199	0	Junction
ENSG00000141526.15	chr17:82236232-82236728(+)	SLC16A3	-0.0067342307486268	-1.15565976419416	-0.0645279689822769	0.94858404517266	0.9852109134379351	-5.353582265734629	0	Junction
ENSG00000185261.14	chr5:94471732-94473291(-)	KIAA0825	0.00448008889334356	-0.469691051074567	0.06450954640925001	0.9485987038908391	0.9852109134379351	-5.4863794834978306	0	Junction
ENSG00000174791.10	chr11:66335499-66335609(-)	RIN1	0.0029284218523792102	1.01038009406208	0.0644968232428369	0.94860882763948	0.9852109134379351	-5.9778639625172	0	Junction
ENSG00000278259.4	chr17:36509136-36510745(-)	MYO19	-0.00468780227336658	-0.21698668935417897	-0.0644828476021236	0.948619947984152	0.9852109134379351	-5.5551215181570495	0	Junction
ENSG00000005700.14	chr6:82212794-82214226(-)	IBTK	-0.0021280513135956396	1.9687889976708899	-0.0644588407071415	0.948639050169157	0.9852109134379351	-6.22501115870508	0	Junction
ENSG00000106459.14	chr7:129711577-129717218(+)	NRF1	0.0024095724978953	1.2322996864958302	0.0644558523043873	0.9486414280306891	0.9852109134379351	-6.022103602981111	0	Junction
ENSG00000130226.16	chr7:154868094-154872623(+)	DPP6	-0.00170374981940579	4.11972186737265	-0.0644541171422291	0.94864280869331	0.9852109134379351	-6.59263603725621	0	Junction
ENSG00000162734.12	chr1:160211651-160213109(+)	PEA15	-0.00467163830353386	0.16482061809271098	-0.0644502019992935	0.9486459239597801	0.9852109134379351	-5.687408041317309	0	Junction
ENSG00000182218.9	chr14:99652871-99656999(+)	HHIPL1	0.00239818671444184	1.62898522552743	0.0644450093960185	0.948650055698494	0.9852109134379351	-6.13523169255668	0	Junction
ENSG00000047410.13	chr1:186357624-186358542(-)	TPR	-0.0014932244054218198	3.1554075175934	-0.0644411296761447	0.948653142780763	0.9852109134379351	-6.46509782449522	0	Junction
ENSG00000111058.7	chr12:81253407-81253494(+)	ACSS3	-0.0030957781401790003	0.487841054802574	-0.0644170497405727	0.9486723031355551	0.9852109134379351	-5.788303978798719	0	Junction
ENSG00000160285.14	chr21:46208302-46209553(-)	LSS	-0.00222488295420506	2.69955806883664	-0.0644151979199523	0.948673776626616	0.9852109134379351	-6.38650224180623	0	Junction
ENSG00000145391.13	chr4:139523436-139529030(-)	SETD7	0.001871562187156	2.3144060931684702	0.064402376337214	0.948683978746787	0.9852109134379351	-6.3049511269900504	0	Junction
ENSG00000116473.14	chr1:111704487-111709148(+)	RAP1A	-0.0018872124952108603	2.97100394509451	-0.06438230545744	0.948699949142098	0.9852109134379351	-6.43121705121892	0	Junction
ENSG00000150990.7	chr12:124986266-124988916(-)	DHX37	-0.00420896465000701	-0.477341111749425	-0.0643777215055792	0.9487035965946451	0.9852109134379351	-5.48606741665731	0	Junction
ENSG00000186591.11	chr7:129879643-129880894(-)	UBE2H	-0.00166286372497314	2.86565036995641	-0.0643755116528668	0.948705354975823	0.9852109134379351	-6.41573336865163	0	Junction
ENSG00000112624.12	chr6:42822845-42822934(+)	GLTSCR1L	0.0020830279598145303	1.58679451920548	0.0643723303526897	0.9487078863387941	0.9852109134379351	-6.1296126754391596	0	Junction
ENSG00000183726.10	chr1:25351694-25352881(+)	TMEM50A	-0.0016269095241908198	3.22942297370628	-0.0643697032659701	0.948709976714086	0.9852109134379351	-6.47269471639416	0	Junction
ENSG00000124788.17	chr6:16753348-16754042(-)	ATXN1	-0.0022913141994904897	2.5188149093801	-0.0643675074109862	0.9487117239581659	0.9852109134379351	-6.34407155984932	0	Junction
ENSG00000275066.4	chr17:37577614-37584647(-)	SYNRG	0.00433098186742247	-0.42400942871070796	0.0643586596000187	0.948718764173007	0.9852109134379351	-5.498069541624099	0	Junction
ENSG00000163873.9	chr1:36806327-36817059(-)	GRIK3	0.0033491762911171197	0.7645060193337099	0.064353708121795	0.9487227040725049	0.9852109134379351	-5.8885342385631505	0	Junction
ENSG00000123384.13	chr12:57200026-57200441(+)	LRP1	0.00151172489914476	3.62630131723781	0.0643334380634823	0.9487388330049059	0.9852109134379351	-6.53403159938864	0	Junction
ENSG00000166575.16	chr11:87318236-87319309(+)	TMEM135	-0.0024471609606844897	1.33334987338974	-0.0643142059246424	0.9487541360818721	0.9852109134379351	-6.057635306953781	0	Junction
ENSG00000055163.19	chr5:157300897-157302793(+)	CYFIP2	-0.0011863619242361199	4.866076887682469	-0.0642999755931081	0.948765459216313	0.9852109134379351	-6.67322174436068	0	Junction
ENSG00000083520.14	chr13:72775376-72775924(-)	DIS3	0.0018032134440485101	2.2679789194358397	0.0642980822582032	0.948766965751615	0.9852109134379351	-6.29910620393478	0	Junction
ENSG00000167967.15	chr16:2233184-2233437(+)	E4F1	-0.00289211368152017	0.909803551207994	-0.064295268141603	0.9487692049574911	0.9852109134379351	-5.92029773978538	0	Junction
ENSG00000167658.15	chr19:3980710-3980840(-)	EEF2	-0.00106895454049408	6.6381161117850995	-0.0642792120308254	0.948781980888478	0.9852109134379351	-6.851922275759491	0	Junction
ENSG00000198252.11	chr14:52746480-52750682(+)	STYX	0.0028243150230922	0.679750126907831	0.064277720534684	0.9487831676803979	0.9852109134379351	-5.85795897244686	0	Junction
ENSG00000178531.5	chr19:7925559-7925966(-)	CTXN1	-0.00647012427207068	-0.16214539267833097	-0.0642765210604873	0.9487841221088879	0.9852109134379351	-5.64505884338547	0	Junction
ENSG00000124333.15	chrX:155919881-155939700(+)	VAMP7	0.00259307486438215	1.30995493296081	0.0642734175622358	0.9487865915805659	0.9852109134379351	-6.052159471579991	0	Junction
ENSG00000198363.16	chr8:61556023-61562743(-)	ASPH	-0.00234208979349677	1.66282628019576	-0.0642728930259264	0.9487870089572191	0.9852109134379351	-6.148343996682611	0	Junction
ENSG00000197535.14	chr15:52336557-52337809(-)	MYO5A	-0.00532330207850273	-0.844427843320609	-0.0642685418928427	0.948790471180167	0.9852109134379351	-5.37632689664887	0	Junction
ENSG00000130956.13	chr9:96450629-96458378(+)	HABP4	-0.0019095685913198	3.38392833665411	-0.0642585216196539	0.948798444375924	0.9852109134379351	-6.4972913561003605	0	Junction
ENSG00000085449.14	chr2:223878731-223880123(-)	WDFY1	-0.0018782582116856198	1.9236266325842	-0.0642495356337513	0.94880559458702	0.9852109134379351	-6.21661449262446	0	Junction
ENSG00000104824.16	chr19:38841683-38843841(-)	HNRNPL	0.00643151765219006	-1.08485080770007	0.0642365449808376	0.948815931346654	0.9852109134379351	-5.32481798904553	0	Junction
ENSG00000107147.12	chr9:135791882-135792040(+)	KCNT1	-0.00304025167123134	2.13112539264805	-0.0642321049919604	0.948819464280978	0.9852109134379351	-6.26954215376822	0	Junction
ENSG00000117751.17	chr1:27832817-27838698(+)	PPP1R8	0.00194855540605506	1.9949451033116101	0.0642158719854114	0.9488323810214871	0.9852109134379351	-6.23831025523591	0	Junction
ENSG00000224078.12	chr15:25247717-25250680(+)	SNHG14	-0.007594352219353009	-1.18063684034177	-0.0642107772129868	0.9488364349777489	0.9852109134379351	-5.30712462685419	0	Junction
ENSG00000083290.19	chr17:19846911-19849368(-)	ULK2	0.0016978887460629198	2.65049875477262	0.06420324653224099	0.9488424272106161	0.9852109134379351	-6.3763805218575795	0	Junction
ENSG00000100767.15	chr14:73252142-73252648(+)	PAPLN	0.0055164589650196	-0.43920757895135204	0.0642000536130272	0.9488449678470742	0.9852109134379351	-5.51538552112101	0	Junction
ENSG00000182173.12	chr17:75519048-75521408(+)	TSEN54	-0.0036683079430181397	0.310851658911406	-0.0641822946253885	0.948859098853485	0.9852109134379351	-5.73050692116171	0	Junction
ENSG00000128829.11	chr15:39990378-39992174(+)	EIF2AK4	-0.00196697355007763	1.78607777942009	-0.0641713732413607	0.94886778911744	0.9852109134379351	-6.185894463849441	0	Junction
ENSG00000102910.13	chr16:48244622-48252130(+)	LONP2	0.0020648099416269	2.14773208846681	0.06417027106744799	0.948868666129538	0.9852109134379351	-6.27240490861557	0	Junction
ENSG00000101333.16	chr20:9389959-9390530(+)	PLCB4	-0.0045388262290222605	-0.0803337647804246	-0.0641698113888914	0.9488690319009209	0.9852109134379351	-5.60851133568065	0	Junction
ENSG00000170390.15	chr4:150203890-150220702(+)	DCLK2	-0.0018927549590296	2.40237068913183	-0.0641676058488743	0.948870786873998	0.9852109134379351	-6.3268090850856	0	Junction
ENSG00000143147.14	chr1:168097233-168104476(-)	GPR161	-0.0061087400628361205	-1.43505145658099	-0.0641641462674418	0.94887353970248	0.9852109134379351	-5.23627153952672	0	Junction
ENSG00000162910.18	chr1:228108319-228109148(-)	MRPL55	0.00352837311222715	0.402556096557605	0.064160102137147	0.9488767576639491	0.9852109134379351	-5.787475161677031	0	Junction
ENSG00000103248.18	chr16:86554749-86555168(-)	MTHFSD	0.00589623500942629	-1.26283007368556	0.0641424321709253	0.948890817871218	0.98521241385003	-5.28543453449651	0	Junction
ENSG00000128513.14	chr7:124825358-124827213(-)	POT1	-0.0033669358841354803	0.32586829365423	-0.0641421878704667	0.94889101226418	0.98521241385003	-5.76149855325143	0	Junction
ENSG00000169122.11	chr8:58070363-58075534(+)	FAM110B	0.003947168011259029	-0.387876798529074	0.0641163323056801	0.94891158588101	0.9852213820185279	-5.614201513535201	0	Junction
ENSG00000188906.14	chr12:40305967-40308466(+)	LRRK2	0.00295098898043531	1.2696499238963401	0.0641152344673065	0.948912459446364	0.9852213820185279	-6.0456270507568	0	Junction
ENSG00000150990.7	chr12:124965813-124966792(-)	DHX37	-0.00340431036931778	0.164558011612746	-0.0640930780288954	0.9489300896475841	0.985229448147528	-5.6924759951154895	0	Junction
ENSG00000245680.9	chr19:37187245-37189660(-)	ZNF585B	-0.00234542808488406	1.24830626121807	-0.0640862056554092	0.9489355581005099	0.985229448147528	-6.030781766719941	0	Junction
ENSG00000176261.15	chr1:32634073-32634767(-)	ZBTB8OS	0.00259961278310042	1.30731836524908	0.0640760773548613	0.9489436173489079	0.985229448147528	-6.07176717941591	0	Junction
ENSG00000157379.13	chr14:24291220-24291555(-)	DHRS1	-0.0071708912823221	-1.11381312502016	-0.06407136923171201	0.9489473636784971	0.985229448147528	-5.31607536626558	0	Junction
ENSG00000134072.10	chr3:9761537-9761630(-)	CAMK1	0.00184526399976413	3.5328409679937	0.0640597396572479	0.9489566175234809	0.985229448147528	-6.516952996081691	0	Junction
ENSG00000062194.15	chr5:57176401-57214073(+)	GPBP1	0.00165394527244441	2.76574296034374	0.0640470625932079	0.948966704881141	0.985229448147528	-6.39531605536825	0	Junction
ENSG00000058453.16	chr1:16970454-16970635(+)	CROCC	-0.00444136958903946	-0.24674497046912	-0.0640423300201876	0.948970470672908	0.985229448147528	-5.570583950370129	0	Junction
ENSG00000258311.5	chr12:55719224-55721688(+)	RP11-644F5.10	-0.00680988926479767	-1.2458272856066899	-0.0640378349710082	0.9489740474638281	0.985229448147528	-5.305500279554769	0	Junction
ENSG00000175309.14	chr5:178224565-178224641(-)	PHYKPL	-0.00440966164196823	0.0603017057579179	-0.0640330283759866	0.9489778721584821	0.985229448147528	-5.65382836175438	0	Junction
ENSG00000175224.16	chr11:46669533-46672254(+)	ATG13	-0.0014634546522203401	3.23091307778135	-0.0640231572835728	0.948985726769074	0.9852309532568391	-6.47508642661587	0	Junction
ENSG00000151065.13	chr12:1965694-1967843(-)	DCP1B	-0.0029542267940126897	0.5451173327886071	-0.0640085529146915	0.948997347744322	0.985236368535304	-5.818039805750249	0	Junction
ENSG00000103351.12	chr16:3523300-3526411(+)	CLUAP1	0.0018289194339718802	2.46845292450969	0.0639675653564472	0.9490299623854129	0.985259059615918	-6.342996991949789	0	Junction
ENSG00000196712.16	chr17:31359016-31360486(+)	NF1	-0.0017514777964535	2.34122293045007	-0.0639429601349496	0.949049541306203	0.985259059615918	-6.31453923833781	0	Junction
ENSG00000164975.15	chr9:15433637-15444601(+)	SNAPC3	-0.0017658767840435	2.6562071390643998	-0.0639415869095933	0.949050634013004	0.985259059615918	-6.378627277047809	0	Junction
ENSG00000152782.16	chr10:89584466-89588651(-)	PANK1	-0.00400784249548278	0.0848997722088313	-0.0639333195952706	0.949057212505993	0.985259059615918	-5.681832728952201	0	Junction
ENSG00000108423.14	chr17:59860425-59863663(-)	TUBD1	-0.00358866653871484	-0.0369984112785591	-0.06393246326584599	0.949057893907297	0.985259059615918	-5.62599785899894	0	Junction
ENSG00000162378.12	chr1:52813913-52816531(+)	ZYG11B	0.00160528491982637	2.74783824182006	0.0639275890006999	0.9490617724745201	0.985259059615918	-6.39602348309574	0	Junction
ENSG00000265690.7	chr16:67165631-67165718(+)	RP11-5A19.5	-0.00669422859142557	-1.39193083319961	-0.0639197412550407	0.94906801711255	0.985259059615918	-5.26366752419195	0	Junction
ENSG00000100796.17	chr14:91485731-91490746(-)	PPP4R3A	-0.00161427528553812	2.58155876022892	-0.0638949752706866	0.9490877240164259	0.985259059615918	-6.35854247816148	0	Junction
ENSG00000100292.16	chr22:35381197-35383105(+)	HMOX1	-0.00622035831385884	-0.39659481105482897	-0.0638929017863581	0.949089373940407	0.985259059615918	-5.58098700559332	0	Junction
ENSG00000100441.9	chr14:24433033-24436071(+)	KHNYN	0.00366871552004025	0.204735068762886	0.0638885995858644	0.94909279731097	0.985259059615918	-5.70455878018105	0	Junction
ENSG00000148516.21	chr10:31374965-31387123(+)	ZEB1	0.00523232095328614	-0.5504623283845451	0.0638879863329145	0.949093285292046	0.985259059615918	-5.45172905432746	0	Junction
ENSG00000101216.10	chr20:63593083-63595609(-)	GMEB2	-0.00315128676636669	0.6585348550389	-0.0638844930647927	0.9490960649753101	0.985259059615918	-5.8501244146572	0	Junction
ENSG00000130856.15	chr18:76871826-76875491(+)	ZNF236	0.0016399052976965199	2.64676943474957	0.0638658856870358	0.9491108713547092	0.9852633152306829	-6.3748999956475	0	Junction
ENSG00000101680.13	chr18:6973208-6974902(-)	LAMA1	0.00557239648484454	-0.912035289391278	0.0638489105379998	0.949124378942215	0.9852633152306829	-5.37071071950003	0	Junction
ENSG00000103197.16	chr16:2064428-2065518(+)	TSC2	-0.00163922601619769	2.54704696374597	-0.0638456415427271	0.949126980172297	0.9852633152306829	-6.35814440916571	0	Junction
ENSG00000004399.12	chr3:129575856-129578328(-)	PLXND1	0.004027582396007021	-0.0418738405942084	0.0638417681245216	0.949130062359152	0.9852633152306829	-5.626166740240099	0	Junction
ENSG00000144674.16	chr3:37327826-37328415(+)	GOLGA4	0.00162782659720588	3.02214439912718	0.0638390944800573	0.9491321898530379	0.9852633152306829	-6.445200943981839	0	Junction
ENSG00000100726.14	chr16:1499334-1500095(+)	TELO2	0.00520053152525879	-0.752742548630908	0.0638262283347509	0.9491424278107969	0.985267293977095	-5.40647818932976	0	Junction
ENSG00000072778.19	chr17:7224070-7224320(+)	ACADVL	-0.00736032297316778	-1.4681751526558102	-0.06381196648431599	0.949153776380675	0.985272425544635	-5.231553378366099	0	Junction
ENSG00000266028.7	chr1:206419401-206421249(+)	SRGAP2	-0.00197866536097001	2.30001851464128	-0.0637658280380441	0.9491904901574391	0.985299322181453	-6.30471699396099	0	Junction
ENSG00000091136.13	chr7:107951323-107952008(-)	LAMB1	0.00357624510285707	0.685549315664599	0.0637474104946184	0.949205145591857	0.985299322181453	-5.89119258434706	0	Junction
ENSG00000185164.14	chr16:18511657-18513349(-)	NOMO2	-0.00246613020218792	2.49173553193717	-0.0637429780992059	0.9492086725946841	0.985299322181453	-6.34668174592163	0	Junction
ENSG00000104112.8	chr15:51689369-51692158(+)	SCG3	0.0022993431004558803	3.8592900165396298	0.0637364769914551	0.9492138457417719	0.985299322181453	-6.56121491969836	0	Junction
ENSG00000100239.15	chr22:50392016-50393892(+)	PPP6R2	-0.00240405750315012	2.71218497714217	-0.0637353826116239	0.949214716576318	0.985299322181453	-6.38049641706247	0	Junction
ENSG00000006025.11	chr17:47819100-47819728(-)	OSBPL7	-0.0050306156130861205	-0.984818922603288	-0.0637241363532067	0.9492236656028961	0.985299322181453	-5.3611944155129905	0	Junction
ENSG00000126561.16	chr17:42307497-42307592(+)	STAT5A	0.00570708176593867	-0.994008637803708	0.0637230572143985	0.949224524310327	0.985299322181453	-5.35589474134352	0	Junction
ENSG00000226210.3	chr12:17860-18036(-)	WASH7P	0.00504593149109514	1.32457123170968	0.0636875918364341	0.949252745350042	0.9853181747497181	-6.047760799220951	0	Junction
ENSG00000249839.1	chr15:43672714-43672945(-)		-0.0060836090135123295	-1.25483940547281	-0.0636771468504688	0.9492610568023041	0.9853181747497181	-5.2901587408576605	0	Junction
ENSG00000171298.12	chr17:80113367-80116967(+)	GAA	0.00255773975699312	1.21389470395736	0.0636760834666185	0.949261902975519	0.9853181747497181	-6.021134021866291	0	Junction
ENSG00000138031.14	chr2:24826130-24827545(-)	ADCY3	-0.0052432811430436896	-1.06937809754641	-0.0636553509623234	0.9492784005949	0.985328650185297	-5.36747466478761	0	Junction
ENSG00000182185.18	chr14:68411528-68468171(+)	RAD51B	0.00479023798054594	-0.698482986437739	0.0635933820900699	0.94932771164536	0.985343704459585	-5.43140715624969	0	Junction
ENSG00000265590.9	chr21:32604284-32607648(-)	AP000275.65	-0.0018400191972102302	2.27863056561171	-0.0635885843745198	0.949331529383019	0.985343704459585	-6.30027329205417	0	Junction
ENSG00000215769.8	chr17:64758380-64758528(-)	RP13-104F24.2	-0.0021687269996749103	2.0324973296846003	-0.0635883907860285	0.9493316834292901	0.985343704459585	-6.239817581799639	0	Junction
ENSG00000011007.12	chr1:23743579-23749020(+)	TCEB3	-0.0023165601526723	1.3155755048101898	-0.0635879741929683	0.9493320149294141	0.985343704459585	-6.058963246995231	0	Junction
ENSG00000158417.10	chr2:99371731-99376346(+)	EIF5B	-0.00275876889049182	1.2283342815748899	-0.0635846207174073	0.949334683427292	0.985343704459585	-6.02796134925347	0	Junction
ENSG00000086758.15	chrX:53563822-53564573(-)	HUWE1	-0.00119034654180682	4.14517892367486	-0.0635811880294966	0.949337414958272	0.985343704459585	-6.59525988226515	0	Junction
ENSG00000166341.7	chr11:6629578-6629671(-)	DCHS1	0.00322274527494809	0.691430627368084	0.0635807753027676	0.9493377433819491	0.985343704459585	-5.8559472185213695	0	Junction
ENSG00000138821.12	chr4:102285974-102304316(-)	SLC39A8	-0.00422473000223545	-0.47890554469646796	-0.0635416662042862	0.9493688641434429	0.9853603168049251	-5.596983751715361	0	Junction
ENSG00000114166.7	chr3:20114989-20119597(+)	KAT2B	0.0015328543300665099	3.60659496737998	0.063540447169198	0.949369834182397	0.9853603168049251	-6.52711338148561	0	Junction
ENSG00000151657.11	chr10:7766104-7769215(-)	KIN	0.00255720692982599	1.25044707109208	0.0635363303075439	0.9493731101478641	0.9853603168049251	-6.0273569144605	0	Junction
ENSG00000155749.12	chr2:201348303-201350710(-)	ALS2CR12	0.00306219379371428	0.6073538467716	0.0635166460636589	0.949388773766779	0.9853603168049251	-5.827559057158839	0	Junction
ENSG00000154310.16	chr3:171068998-171071222(-)	TNIK	-0.00172985737115833	3.5634469187567204	-0.0635128915304133	0.9493917614163029	0.9853603168049251	-6.52182380666412	0	Junction
ENSG00000164073.9	chr4:127921964-127930682(-)	MFSD8	0.00292247647306953	0.787332419958629	0.0635123617026433	0.949392183023943	0.9853603168049251	-5.89689351119534	0	Junction
ENSG00000144285.16	chr2:166041470-166042291(-)	SCN1A	0.00240077309457833	2.42125900598874	0.0634935356425183	0.9494071637707401	0.9853692166373209	-6.3393709226092	0	Junction
ENSG00000067836.12	chr16:4802454-4802526(-)	ROGDI	-0.00274684314396013	1.76960491849845	-0.0634705091850074	0.949425486987963	0.985381585404174	-6.1759772736315	0	Junction
ENSG00000119326.14	chr9:108952364-108952443(-)	CTNNAL1	-0.00419270823946355	0.00121510521221025	-0.0634623355212507	0.949431991156707	0.9853816874341691	-5.634036768084941	0	Junction
ENSG00000181790.10	chr8:142511074-142518137(+)	ADGRB1	0.00267052695367793	1.33528911533367	0.0634384289751083	0.9494510147394609	0.985391462884624	-6.05922174072652	0	Junction
ENSG00000102572.14	chr13:98461898-98463690(-)	STK24	0.0014430210118851802	3.4895162973127802	0.0634310807789096	0.949456862056619	0.985391462884624	-6.511680771698849	0	Junction
ENSG00000144040.12	chr2:72945100-72968447(-)	SFXN5	-0.0047687949155261	-0.443712659358854	-0.0634263485218362	0.9494606277452131	0.985391462884624	-5.49880907316213	0	Junction
ENSG00000119041.10	chr2:196785589-196789203(-)	GTF3C3	-0.00223717263903898	1.42990929330861	-0.0634135710128013	0.9494707954402621	0.9853936631476	-6.08763110434314	0	Junction
	chr7:66402546-66407289(-)		-0.00590728598678915	-0.773018964294354	-0.063402848905864	0.9494793275567159	0.9853936631476	-5.396750377320711	0	Junction
ENSG00000103226.17	chr16:16278790-16280188(+)	NOMO3	-0.00338062281243837	2.0391077547731102	-0.0633995337441885	0.949481965597752	0.9853936631476	-6.25198468328529	0	Junction
ENSG00000182196.13	chr12:122981267-122981594(+)	ARL6IP4	0.00199636867540713	2.58898393695627	0.0633626142222762	0.9495113443574971	0.9854071309471321	-6.36466218910216	0	Junction
ENSG00000092096.15	chr14:23347732-23348160(-)	SLC22A17	-0.00699273436494324	-1.3890238028075599	-0.0633569720339276	0.9495158341426151	0.9854071309471321	-5.26009640206661	0	Junction
ENSG00000172379.19	chr15:80513977-80514319(+)	ARNT2	-0.00114810707724898	5.1887180063192195	-0.0633350827153537	0.949533252636407	0.9854071309471321	-6.70721445633554	0	Junction
ENSG00000145780.7	chr5:115525618-115542949(-)	FEM1C	-0.00186022576650581	2.60921450359706	-0.0633240713687655	0.949542014959085	0.9854071309471321	-6.36897279799558	0	Junction
ENSG00000273749.4	chr15:22926108-22927905(-)	CYFIP1	-0.00259008564327158	1.5380111436491901	-0.0633092102825721	0.949553840737022	0.9854071309471321	-6.1176155815047695	0	Junction
ENSG00000170860.3	chr3:14178882-14181559(+)	LSM3	0.0014202055660552302	3.17258690626294	0.0633078977307625	0.9495548852067192	0.9854071309471321	-6.461292346067849	0	Junction
ENSG00000278610.1	chr1:222991648-222992012(+)	RP11-455P21.3	0.00511068970170558	-0.8318342142212041	0.0633051379718432	0.9495570812990289	0.9854071309471321	-5.3931518020928	0	Junction
ENSG00000240038.6	chr1:103571771-103572109(+)	AMY2B	-0.0022169356095333398	3.69383363026022	-0.0632943152176624	0.949565693564872	0.9854071309471321	-6.53580249812073	0	Junction
ENSG00000082898.16	chr2:61498914-61499712(-)	XPO1	0.0016649535415529698	2.9577060557008	0.0632902037104493	0.9495689653207791	0.9854071309471321	-6.42549819836573	0	Junction
ENSG00000087338.4	chr2:69854961-69861277(+)	GMCL1	-0.00244283668439563	1.2502358131118	-0.0632784327406255	0.9495783321435659	0.9854071309471321	-6.02472980895093	0	Junction
ENSG00000197265.8	chr8:30653603-30657972(-)	GTF2E2	-0.00409227353169673	-0.34324938396579996	-0.0632761860412368	0.949580119969438	0.9854071309471321	-5.53665317319134	0	Junction
ENSG00000108509.20	chr17:4983044-4985879(-)	CAMTA2	0.0022213338495958397	2.17787567597408	0.0632751611990722	0.9495809354944409	0.9854071309471321	-6.27643823705003	0	Junction
ENSG00000182150.15	chr9:96004702-96012224(+)	ERCC6L2	-0.00221432457784082	1.3863458633386698	-0.0632652357608097	0.949588833731032	0.9854071309471321	-6.07444724708383	0	Junction
ENSG00000162961.13	chr2:32039327-32039420(-)	DPY30	-0.00163764042131487	2.7412606963559707	-0.0632583801593065	0.9495942891265551	0.9854071309471321	-6.394168103237599	0	Junction
ENSG00000092140.14	chr14:30593640-30597419(+)	G2E3	0.00234499649758183	1.84783107782224	0.0632549076525831	0.9495970524003291	0.9854071309471321	-6.20425940317011	0	Junction
ENSG00000164828.17	chr7:838987-841945(+)	SUN1	0.00136876132412715	3.0913048687582796	0.0632544218122626	0.949597439011527	0.9854071309471321	-6.456688348131889	0	Junction
ENSG00000132432.13	chr7:54757595-54759161(-)	SEC61G	0.00401130814946277	-0.35496446841222207	0.0632444300373646	0.949605390046433	0.98540873420689	-5.61242903712208	0	Junction
ENSG00000141577.13	chr17:81199550-81199718(-)	CEP131	0.00551189635168766	-1.01000391468743	0.0632251838794413	0.9496207053449529	0.9854143730486881	-5.33336496253711	0	Junction
ENSG00000115425.13	chr2:216066519-216081617(-)	PECR	0.00396577271491036	-0.10488124677361	0.0632215008400252	0.9496236361579159	0.9854143730486881	-5.597013346308381	0	Junction
ENSG00000141027.20	chr17:16126207-16137310(-)	NCOR1	-0.00195501749498247	1.8877255352192301	-0.0632030320822098	0.9496383328544991	0.985422976081485	-6.20588524577137	0	Junction
ENSG00000105483.16	chr19:48241064-48249750(-)	CARD8	-0.0048705142366913794	-0.502648761295127	-0.0631834918708134	0.9496538821895859	0.985432463760207	-5.48698062177958	0	Junction
ENSG00000085831.15	chr1:51301734-51302356(-)	TTC39A	0.005222534664915721	-1.20918458630096	0.0631594830404162	0.9496729875030491	0.9854424267442049	-5.34634590121716	0	Junction
ENSG00000132207.17	chr16:30197102-30197269(+)	SLX1A	-0.0037567429855671296	0.7203254018227621	-0.0631503962952231	0.9496802183966141	0.9854424267442049	-5.862208954235129	0	Junction
ENSG00000068305.17	chr15:99706856-99710633(+)	MEF2A	-0.00178072358120098	2.58867826792402	-0.0631472749944678	0.949682702212522	0.9854424267442049	-6.36944351258115	0	Junction
ENSG00000197977.3	chr6:10995179-11000086(-)	ELOVL2	0.00287162376282481	1.21715067007128	0.0631222936312134	0.9497025814768191	0.98545640697547	-6.01714491231642	0	Junction
ENSG00000135749.18	chr1:233217932-233218030(-)	PCNX2	-0.0014588745339869599	3.9514230519190603	-0.0630978519754295	0.9497220312918722	0.985468362973098	-6.56871503439969	0	Junction
ENSG00000138050.14	chr2:39770120-39771504(-)	THUMPD2	-0.004643189451470999	-0.824711869599674	-0.0630917129183833	0.949726916543539	0.985468362973098	-5.396477143451119	0	Junction
ENSG00000151332.18	chr14:36314916-36316692(-)	MBIP	0.00230929757981873	1.5192728946672698	0.0630750863071357	0.949740147441736	0.9854690616226321	-6.11377190955908	0	Junction
ENSG00000163714.17	chr3:143023065-143023974(+)	U2SURP	-0.0020650453076619	1.8814165518124	-0.0630677897795011	0.949745953777489	0.9854690616226321	-6.21489664769555	0	Junction
ENSG00000100354.20	chr22:40267037-40270121(+)	TNRC6B	-0.0026097740940656602	0.934808385949523	-0.0630663297697995	0.9497471156053209	0.9854690616226321	-5.944171284286799	0	Junction
ENSG00000224078.12	chr15:25078996-25079825(+)	SNHG14	-0.00594559015337511	-0.503371731332201	-0.06305601068174099	0.949755327200184	0.9854690616226321	-5.47352522976183	0	Junction
ENSG00000144034.14	chr2:73732701-73734428(-)	TPRKB	0.00526709634564625	-1.12690927058849	0.0630506136270236	0.9497596220030351	0.9854690616226321	-5.3115205042124005	0	Junction
ENSG00000089195.14	chr20:5941346-5941950(-)	TRMT6	-0.00326051145655776	0.118810378327399	-0.0630392570338272	0.9497686592200391	0.985471791304822	-5.7162436341259095	0	Junction
ENSG00000006744.18	chr17:13017122-13017702(-)	ELAC2	0.002339638225244	1.5779726491796398	0.0630137725445805	0.949788938992652	0.9854861860505	-6.13001576294978	0	Junction
ENSG00000241973.10	chr22:20747703-20749904(-)	PI4KA	-0.00135765935258805	4.12655781923482	-0.0630033387947155	0.9497972418592641	0.985488153634986	-6.59341506851426	0	Junction
ENSG00000076826.9	chr19:7610616-7610699(+)	CAMSAP3	0.00470695680088815	-0.310339825710083	0.0629827268627744	0.9498136442353541	0.9854978505976529	-5.55247589500233	0	Junction
ENSG00000186952.14	chr5:110606288-110617850(-)	TMEM232	-0.00598395834229519	-1.08400903613085	-0.0629754928392889	0.949819400865956	0.9854978505976529	-5.31132279512569	0	Junction
ENSG00000071127.16	chr4:10079002-10081356(-)	WDR1	0.00205203724970078	2.58220224174222	0.0629491575968116	0.9498403577267851	0.9855011558910408	-6.36449212595079	0	Junction
ENSG00000251562.7	chr11:65505279-65505590(+)	MALAT1	-0.0156958614436025	-0.871715215069111	-0.0629354680457543	0.949851251508338	0.9855011558910408	-5.47394754746477	0	Junction
ENSG00000228327.3	chr1:733365-735422(-)	RP11-206L10.2	-0.008353235733214191	-1.25311508939401	-0.0629328800871966	0.9498533109381591	0.9855011558910408	-5.28157801549687	0	Junction
ENSG00000091157.13	chr18:56816145-56879943(+)	WDR7	0.0013472909474439901	3.37536221776309	0.0629325231232226	0.949853595000792	0.9855011558910408	-6.49538215342729	0	Junction
ENSG00000270231.3	chr1:120446044-120453371(+)	NBPF8	0.00891202882556331	-1.1275330773082601	0.062928232445309	0.9498570094110171	0.9855011558910408	-5.3226135491283495	0	Junction
ENSG00000102312.20	chrX:48514366-48514524(+)	PORCN	-0.00274834127480229	0.8355579686614659	-0.0629231846374752	0.949861026326784	0.9855011558910408	-5.915768449059019	0	Junction
ENSG00000069849.10	chr3:141876911-141903619(+)	ATP1B3	-0.00287810180894741	1.02093536219712	-0.0629069848839911	0.9498739176829809	0.9855059472159879	-5.961798790038411	0	Junction
ENSG00000064763.10	chr12:29311951-29316840(+)	FAR2	-0.0018960197413793601	2.66459821688391	-0.0629012797161376	0.9498784577151391	0.9855059472159879	-6.384223676064289	0	Junction
ENSG00000119723.16	chr14:73961904-73962969(+)	COQ6	0.00237430583810469	1.2785750002271399	0.0628759960796046	0.9498985778304531	0.9855201749217241	-6.060469908945559	0	Junction
ENSG00000010292.12	chr12:6526616-6526890(+)	NCAPD2	0.00292377843657052	0.614665144118741	0.0628580921632481	0.949912825359743	0.9855283096661569	-5.836506185855651	0	Junction
ENSG00000144674.16	chr3:37282273-37286013(+)	GOLGA4	0.00159224343105705	2.68945688990621	0.0628265575312945	0.949937919941474	0.985538109380203	-6.383750886825339	0	Junction
ENSG00000088930.7	chr20:21348254-21348340(+)	XRN2	-0.0018207425225135801	1.8493077563808602	-0.0628260631166395	0.949938313386417	0.985538109380203	-6.19602773270082	0	Junction
ENSG00000139880.19	chr14:23054674-23054746(-)	CDH24	0.00398044904243513	0.0551725573186994	0.0628157250092232	0.9499465402410109	0.985538109380203	-5.64380935687922	0	Junction
ENSG00000165699.13	chr9:132911114-132911452(-)	TSC1	0.0019314635976959802	2.19478027914659	0.06281401825487701	0.949947898441753	0.985538109380203	-6.2840805205687	0	Junction
ENSG00000087460.23	chr20:58910402-58910682(+)	GNAS	-0.00106278440738292	5.918702992347501	-0.0627891673825797	0.9499676742820691	0.985551979122278	-6.779607268114161	0	Junction
ENSG00000132664.11	chr20:18480182-18480401(+)	POLR3F	0.0024262742544052603	1.1485714248566599	0.062759296230097	0.9499914452045551	0.9855654393568629	-6.0054261870937005	0	Junction
ENSG00000179889.18	chr16:15034379-15034456(+)	PDXDC1	0.00164586742437031	2.7983329321154304	0.0627547726124118	0.949995045021528	0.9855654393568629	-6.4064643199198095	0	Junction
ENSG00000100888.12	chr14:21408826-21409850(-)	CHD8	-0.00153837716739405	2.6298631974480298	-0.0627487098174163	0.949999869690879	0.9855654393568629	-6.37609191482261	0	Junction
ENSG00000253250.2	chr8:90971142-90978578(-)	C8orf88	-0.00521344140493494	-0.4086077837803879	-0.0627166142186282	0.9500254108542758	0.985578415368728	-5.511991154930611	0	Junction
ENSG00000175061.17	chr17:16439415-16439580(+)	LRRC75A-AS1	0.0031192355107747603	2.39664106735254	0.0627155243899939	0.9500262781233509	0.985578415368728	-6.327388838398821	0	Junction
ENSG00000154258.16	chr17:69024354-69026376(-)	ABCA9	0.0059535144262889295	-0.9385068489264129	0.0627009982569414	0.950037837805088	0.985578415368728	-5.36180974687186	0	Junction
ENSG00000163848.19	chr3:125323445-125331157(-)	ZNF148	-0.00143354106972293	3.04135718743669	-0.0626952635952139	0.95004240136694	0.985578415368728	-6.4419994658448605	0	Junction
ENSG00000167548.14	chr12:49043999-49044199(-)	KMT2D	0.00307745355164299	0.8160914273474441	0.0626927355524144	0.950044413147796	0.985578415368728	-5.9016314367017495	0	Junction
ENSG00000172493.20	chr4:87090071-87091792(+)	AFF1	0.0026425666810040898	0.9876049484512809	0.0626678201512423	0.950064240490247	0.9855923374252242	-5.949331342365951	0	Junction
ENSG00000131018.22	chr6:152143766-152145486(-)	SYNE1	0.00270728741191944	1.43938143220487	0.0626228272620885	0.950100045307276	0.9856228341418779	-6.08605216736457	0	Junction
	chr9:65666433-65668942(+)		-0.006725084464981421	-0.793804824833235	-0.0625992363593015	0.95011881871331	0.985635662376923	-5.41977070897208	0	Junction
ENSG00000092148.12	chr14:31119867-31121382(-)	HECTD1	0.00112235400418178	3.5927527218547404	0.0625885537000572	0.9501273198765359	0.985637834276405	-6.52728628509395	0	Junction
ENSG00000204406.12	chr2:148485951-148489385(+)	MBD5	-0.00310718264215208	0.93782752915792	-0.0625776615527824	0.950135987754303	0.9856401790908359	-5.93989360208552	0	Junction
ENSG00000166783.20	chr16:15599025-15600427(-)	KIAA0430	0.0020642563809279103	2.14267257144831	0.0625513258126666	0.9501569455358149	0.9856528042672571	-6.26976820836534	0	Junction
ENSG00000168781.21	chr15:43571841-43572768(-)	PPIP5K1	-0.00257935830942599	1.4924297646076203	-0.0625453225490065	0.9501617228921829	0.9856528042672571	-6.10210701510097	0	Junction
ENSG00000159348.12	chr1:202966601-202966748(-)	CYB5R1	-0.0020128064454016897	2.31009606672013	-0.062538212495943	0.9501673810263531	0.9856528042672571	-6.31095697155394	0	Junction
ENSG00000112379.8	chr6:138286054-138286700(+)	ARFGEF3	0.00152668423457944	3.11606915734392	0.0625120993612328	0.950188161711442	0.985667714010996	-6.45909252352042	0	Junction
ENSG00000110851.11	chr12:107739552-107740945(-)	PRDM4	0.0025759478528861	1.00267143082641	0.062493035173577995	0.950203332905763	0.9856750249108229	-5.964494689706099	0	Junction
ENSG00000095059.15	chr19:12675934-12676016(-)	DHPS	-0.00159534249991915	2.70847702880975	-0.0624833178769121	0.950211065893479	0.9856750249108229	-6.388622010367071	0	Junction
ENSG00000150433.9	chr11:125102318-125102733(-)	TMEM218	-0.0049237856049336	-0.800510521055177	-0.0624738816509601	0.950218575210695	0.9856750249108229	-5.419388757599091	0	Junction
ENSG00000119946.10	chr10:99388004-99388151(+)	CNNM1	-0.00252770457193975	1.8957285200040301	-0.0624702270232107	0.95022148355249	0.9856750249108229	-6.22345117795852	0	Junction
ENSG00000070610.14	chr9:35738904-35739001(-)	GBA2	-0.00176892350129144	2.3449491749953504	-0.0624629830384451	0.950227248295795	0.9856750249108229	-6.312804612073459	0	Junction
ENSG00000189350.12	chr2:29011502-29014394(+)	FAM179A	0.0080458309253333	-1.06859874697352	0.0624524904692823	0.950235598258335	0.9856770395436659	-5.34992129690558	0	Junction
ENSG00000269502.5	chrX:72872565-72873549(-)	DMRTC1	0.0037112095452535103	0.11493255300117598	0.0624355167470389	0.9502491059192859	0.985678578650253	-5.69961229479292	0	Junction
ENSG00000114841.17	chr3:52326315-52326734(+)	DNAH1	0.00553241228066063	-1.24922130207576	0.0624277359922256	0.9502552978362909	0.985678578650253	-5.28613137402455	0	Junction
ENSG00000088854.12	chr20:3382507-3407474(-)	C20orf194	-0.00293587679701129	1.04296935965364	-0.06241376991770299	0.9502664120321842	0.985678578650253	-5.9666881875893605	0	Junction
ENSG00000129003.15	chr15:61920332-61920497(-)	VPS13C	0.00154273143119149	2.4664059254988904	0.0624114203681401	0.950268281803636	0.985678578650253	-6.339804109767329	0	Junction
ENSG00000006432.15	chr14:70734499-70735960(-)	MAP3K9	-0.00338830509869497	0.0527515818334146	-0.0624103658574584	0.950269120983285	0.985678578650253	-5.6984321352290594	0	Junction
ENSG00000020922.12	chr11:94447439-94456275(-)	MRE11A	0.0026349423185228604	0.742171449444668	0.062398392435101	0.950278649437234	0.9856818155743929	-5.87577626296108	0	Junction
ENSG00000157625.15	chrX:30859679-30867114(-)	TAB3	-0.0032560334999526	0.39042597204814894	-0.0623755808299872	0.9502968029407901	0.9856939987752409	-5.7689179364789105	0	Junction
ENSG00000078549.14	chr7:31085443-31086383(+)	ADCYAP1R1	-0.00209480659148825	3.5539720175298797	-0.0623655691199159	0.950304770280222	0.985695616298871	-6.52156924214254	0	Junction
ENSG00000136068.14	chr3:58148365-58148648(+)	FLNB	-0.0021601928934221	2.4842818618824	-0.0623368423601878	0.9503276311222841	0.9857126818566411	-6.34335527324101	0	Junction
ENSG00000119321.8	chr9:113206579-113207211(-)	FKBP15	0.00253902442341878	1.01075373988619	0.0623115156350425	0.950347786240615	0.985726940732971	-5.9663512675466	0	Junction
ENSG00000164111.14	chr4:121683478-121684676(-)	ANXA5	0.0019327491929025397	3.8676893362847595	0.0622910286326596	0.9503640899097959	0.985734940040057	-6.56063581444633	0	Junction
ENSG00000143367.15	chr1:151575006-151578720(+)	TUFT1	0.006093471232870729	-1.24039118908292	0.0622777912941249	0.950374624267706	0.985734940040057	-5.2995523817438706	0	Junction
ENSG00000170242.17	chr11:11920495-11922723(+)	USP47	0.00159526169227063	2.7391345702288104	0.0622776673342694	0.950374722915786	0.985734940040057	-6.39181034075578	0	Junction
ENSG00000146007.10	chr5:140700479-140700818(+)	ZMAT2	0.00167482179347045	3.89064364423176	0.0622590000767683	0.950389578452539	0.985743701657778	-6.5634500733460595	0	Junction
ENSG00000162664.16	chr1:90005245-90007344(+)	ZNF326	0.00312067102306294	0.49117302833775794	0.0622370806453796	0.95040702211458	0.9857451388497579	-5.79449601768978	0	Junction
ENSG00000064932.15	chr19:1109424-1109505(-)	SBNO2	0.005186809145502721	-0.48040126591240706	0.0622353247212944	0.950408419494302	0.9857451388497579	-5.4877783511612	0	Junction
ENSG00000105669.13	chr19:18900450-18903267(-)	COPE	-0.0017036153046358401	3.46487745909457	-0.0622331014759184	0.9504101887726079	0.9857451388497579	-6.509680025501599	0	Junction
ENSG00000108344.14	chr17:39995296-39995423(+)	PSMD3	0.00135011697301517	3.4253806592253198	0.0622029850469007	0.95043415571699	0.985763350255987	-6.5024424268563905	0	Junction
ENSG00000151498.11	chr11:134261373-134261737(+)	ACAD8	0.0021163687210579802	1.5260417831477702	0.06218827371136	0.950445863155923	0.985768846291019	-6.1174522743243305	0	Junction
ENSG00000061273.17	chr12:47789921-47791258(-)	HDAC7	-0.0056086507758152	-1.1406927492074	-0.0621667099850401	0.95046302382049	0.985769452077675	-5.30033044025871	0	Junction
ENSG00000158636.16	chr11:76460086-76463820(+)	EMSY	0.00312465249966052	0.450439309880651	0.0621661116747	0.950463499963157	0.985769452077675	-5.76751769467908	0	Junction
ENSG00000055609.17	chr7:152152955-152154009(-)	KMT2C	0.0017938407006924898	2.1380058336396	0.0621633818599653	0.9504656723832441	0.985769452077675	-6.268583910433629	0	Junction
ENSG00000283224.1	chr2:197126038-197136591(-)	AC013264.1	-0.00226366518231845	1.31514929544141	-0.0621495042517261	0.950476716360009	0.985774259822397	-6.049101659821349	0	Junction
ENSG00000117614.9	chr1:25232212-25232443(-)	SYF2	0.00175035988045513	2.3700605379662902	0.0621187982914907	0.9505011525868109	0.9857929570022941	-6.31971906046419	0	Junction
ENSG00000155313.15	chr21:15822412-15824038(+)	USP25	0.00318669705578408	0.23341201802755396	0.0620641744748868	0.950544623089203	0.9858222130998091	-5.73363010694783	0	Junction
ENSG00000073849.14	chr3:186963927-187038741(+)	ST6GAL1	-0.00348123379085561	0.6715055568296661	-0.0620422378206802	0.950562080669256	0.9858222130998091	-5.86372763601405	0	Junction
ENSG00000142657.20	chr1:10413252-10416986(+)	PGD	0.0020364365308703602	2.2083183829701496	0.0620416529710648	0.9505625461033209	0.9858222130998091	-6.286572702243349	0	Junction
	chr21:33550101-33550219(+)		0.0065782778497993	-1.3863268386280598	0.0620367990540689	0.950566408940261	0.9858222130998091	-5.26988918689964	0	Junction
ENSG00000123119.11	chr8:90940899-90949806(+)	NECAB1	-0.0016646954057538599	4.19348693876096	-0.0620109850050055	0.950586952257646	0.9858222130998091	-6.5981324990067005	0	Junction
ENSG00000065923.9	chrX:46607204-46613288(-)	SLC9A7	0.0022595237676313897	4.51842833759264	0.0620106343033081	0.9505872313530379	0.9858222130998091	-6.64060330519274	0	Junction
ENSG00000074755.14	chr17:4087535-4088677(-)	ZZEF1	-0.00244641155785427	0.9964581387029541	-0.0619974778373836	0.950597701534908	0.9858222130998091	-5.95109161447075	0	Junction
ENSG00000006071.12	chr11:17470223-17474885(-)	ABCC8	0.0036510666349919103	0.228218290726772	0.0619946937744957	0.950599917149601	0.9858222130998091	-5.72531563888666	0	Junction
ENSG00000188559.13	chr20:20571614-20571847(-)	RALGAPA2	-0.00261139746033743	1.15672543405198	-0.0619872518698668	0.950605839572746	0.9858222130998091	-5.9979394739068495	0	Junction
ENSG00000105576.15	chr19:12702919-12703427(-)	TNPO2	0.00135821473716103	3.97934616045183	0.0619808906819101	0.9506109019411608	0.9858222130998091	-6.57533604876571	0	Junction
ENSG00000135596.17	chr6:109454240-109455718(-)	MICAL1	-0.004776247175516279	-0.592471307744494	-0.0619657655239162	0.950622938871015	0.9858222130998091	-5.45678862027495	0	Junction
ENSG00000158458.19	chr5:139851832-139852431(-)	NRG2	0.0034421225559816103	0.0266993427459574	0.0619517565842371	0.950634087500135	0.9858222130998091	-5.650065495196481	0	Junction
ENSG00000138688.15	chr4:122197275-122199358(+)	KIAA1109	0.00122230176583979	3.5907723416371	0.0619447797233111	0.95063963984652	0.9858222130998091	-6.526219924887981	0	Junction
ENSG00000143493.12	chr1:212006762-212007249(-)	INTS7	0.0022270556478079	1.45707086973174	0.0619443038583658	0.950640018550876	0.9858222130998091	-6.09445915215204	0	Junction
ENSG00000103657.13	chr15:63633971-63634732(-)	HERC1	0.00158388437364336	2.75457820924558	0.0619417618618971	0.9506420415307859	0.9858222130998091	-6.3994218026744605	0	Junction
ENSG00000100239.15	chr22:50418980-50419348(+)	PPP6R2	-0.0017926299663849	2.3381234160258098	-0.0619337137711857	0.9506484463906608	0.9858222130998091	-6.314421473504501	0	Junction
ENSG00000102996.4	chr16:58040699-58041616(+)	MMP15	-0.005537976869025621	-1.23226190513522	-0.0619326381488446	0.9506493023964601	0.9858222130998091	-5.28672952109097	0	Junction
ENSG00000168280.16	chr2:149010352-149011569(+)	KIF5C	0.00126624644685243	4.88128481240162	0.0619237690157345	0.950656360665364	0.9858222130998091	-6.67453400697578	0	Junction
ENSG00000029363.15	chr6:136269304-136269436(-)	BCLAF1	-0.00339435021341745	0.254227755235561	-0.0619203450052793	0.950659085576068	0.9858222130998091	-5.71509711176329	0	Junction
ENSG00000149311.17	chr11:108229324-108235669(+)	ATM	-0.0017669789299955398	2.28305999739186	-0.0619187921159036	0.950660321403351	0.9858222130998091	-6.29636857347896	0	Junction
ENSG00000196998.17	chrX:49077912-49078040(-)	WDR45	0.00172120938527733	2.45261357746047	0.0619142394321198	0.9506639445409558	0.9858222130998091	-6.3377494266545495	0	Junction
ENSG00000162402.13	chr1:55139011-55141615(-)	USP24	0.00203745516837168	1.51863900512817	0.0618944307937065	0.950679708753984	0.985826837209509	-6.10856438537941	0	Junction
	chr9:66088284-66091692(-)		-0.00385990990211278	0.8089708448721509	-0.0618925302592689	0.950681221248144	0.985826837209509	-5.9292581633241905	0	Junction
ENSG00000126091.19	chr1:43736381-43814890(+)	ST3GAL3	0.00506249592989495	-1.1182534363129	0.0618783351526576	0.9506925180845239	0.985831905962923	-5.32606951105685	0	Junction
ENSG00000109320.11	chr4:102501789-102525511(+)	NFKB1	0.00423278467839343	-0.733628707187268	0.0618635818765732	0.9507042591372851	0.9858374352803491	-5.41234615851776	0	Junction
ENSG00000167986.13	chr11:61316394-61316491(-)	DDB1	0.0012315425382318599	3.82435333421475	0.0618526716398452	0.950712941803174	0.98583754978118	-6.55697964158767	0	Junction
ENSG00000267426.5	chr17:75914051-75914121(-)	RP11-552F3.12	-0.00536481718909153	-0.954214107064835	-0.0618473370628578	0.9507171872081199	0.98583754978118	-5.34716024878253	0	Junction
ENSG00000131013.3	chr6:149541587-149545935(-)	PPIL4	0.0017991502466299602	2.3604365814983397	0.0618244051462563	0.95073543708205	0.985849828166222	-6.320853543536661	0	Junction
ENSG00000122218.14	chr1:160309177-160310191(-)	COPA	0.00129457543826185	3.4843440581599303	0.0618114481132423	0.950745748670312	0.985852034766687	-6.51238962866278	0	Junction
ENSG00000099381.16	chr16:30961538-30963432(+)	SETD1A	0.0037731412028668204	-0.0612481697485957	0.0618056249397892	0.950750382925848	0.985852034766687	-5.6093340943962895	0	Junction
ENSG00000111674.8	chr12:6914660-6915827(+)	ENO2	0.00552756757258805	-0.7990302132961221	0.0617905188101955	0.9507624048432191	0.9858531984225399	-5.516665670356111	0	Junction
ENSG00000113595.14	chr5:65605046-65609242(-)	TRIM23	0.00136741541199767	3.2371982767478102	0.0617881085491468	0.950764323003308	0.9858531984225399	-6.47419151997962	0	Junction
ENSG00000228474.5	chr2:27070722-27071325(-)	OST4	-0.0012698222160157301	4.7281019931244295	-0.0617667520506175	0.950781319176111	0.985859205472713	-6.658175701587019	0	Junction
ENSG00000137154.12	chr9:19376590-19378367(-)	RPS6	-0.00838377371234209	-0.597660598514895	-0.0617647227225765	0.9507829341803209	0.985859205472713	-5.51051490155458	0	Junction
ENSG00000158019.20	chr2:28129381-28237201(+)	BRE	-0.00182948782325363	2.2321510930643	-0.0617465156988434	0.95079742392166	0.9858675843073571	-6.293137679656639	0	Junction
ENSG00000089101.17	chr20:20228377-20246116(+)	CFAP61	-0.00635096042131045	-1.28945977735344	-0.0617271479323155	0.950812837437775	0.9858733121270071	-5.289705612105401	0	Junction
ENSG00000137642.12	chr11:121611159-121612735(+)	SORL1	0.0017728096246756699	3.7982129132747997	0.0617234679387774	0.950815766101753	0.9858733121270071	-6.55340440280661	0	Junction
ENSG00000138757.14	chr4:75645703-75646337(-)	G3BP2	-0.00130616296453646	4.62553017028538	-0.0617024760055555	0.9508324722086909	0.9858777040280459	-6.65045082382028	0	Junction
ENSG00000153208.16	chr2:112003985-112008382(+)	MERTK	-0.0024593831537595397	2.36623685890438	-0.0616903060660366	0.950842157477668	0.9858777040280459	-6.318592586540481	0	Junction
ENSG00000172638.12	chr11:65869977-65870120(-)	EFEMP2	-0.00232261001352508	1.47364337670336	-0.0616891912684504	0.9508430446734419	0.9858777040280459	-6.0926465476588	0	Junction
ENSG00000130876.11	chr19:33215974-33225552(-)	SLC7A10	0.006517069499736379	-1.0122739413825	0.0616823983230994	0.9508484507435291	0.9858777040280459	-5.34018982869168	0	Junction
ENSG00000196914.8	chr11:120429518-120429711(-)	ARHGEF12	-0.00720210073272805	-0.967806277632851	-0.0616684532749814	0.950859548721202	0.9858777040280459	-5.44220019307055	0	Junction
ENSG00000171307.18	chr10:97446354-97451670(+)	ZDHHC16	-0.00615530749069796	-1.1464407738520102	-0.0616653082571046	0.9508620516424051	0.9858777040280459	-5.315307741041691	0	Junction
ENSG00000008838.18	chr17:40033207-40033344(-)	MED24	0.0020246413366769	1.7315525025106697	0.0616555825620355	0.95086979171227	0.9858777040280459	-6.16858502604979	0	Junction
ENSG00000161558.10	chr19:48345355-48360071(-)	TMEM143	-0.00427431397976697	-0.328047963579425	-0.0616518834583816	0.9508727355977601	0.9858777040280459	-5.54082394190959	0	Junction
ENSG00000116857.16	chr1:201151853-201153848(-)	TMEM9	0.0056356890728040294	-1.32432371729645	0.0616376154109048	0.9508840906516322	0.9858777040280459	-5.27262246188268	0	Junction
ENSG00000105808.17	chr7:102590297-102592284(-)	RASA4	-0.0032989711966913697	1.86174077567024	-0.0616376128489531	0.9508840926905319	0.9858777040280459	-6.19687014687725	0	Junction
ENSG00000095564.13	chr10:92008951-92009040(+)	BTAF1	-0.00199041177365	1.88858346658533	-0.0616169248576545	0.950900556997218	0.985886844053031	-6.20669384254754	0	Junction
ENSG00000182054.9	chr15:90087576-90088358(-)	IDH2	0.0015835096362703	4.13582735439218	0.0616074778647494	0.9509080752879498	0.985886844053031	-6.59312255978056	0	Junction
ENSG00000075785.12	chr3:128807672-128813326(+)	RAB7A	0.00121436230574854	3.97676633831103	0.0616023757825546	0.950912135728653	0.985886844053031	-6.5741338150686905	0	Junction
ENSG00000146909.7	chr7:156952599-156954102(+)	NOM1	-0.00313462214659793	0.105059563593565	-0.0615710843683462	0.950937038713327	0.9858958183371891	-5.66687398541616	0	Junction
ENSG00000089847.12	chr19:4208802-4210057(+)	ANKRD24	-0.0038910921659585603	-0.0674958767983068	-0.061570083506494004	0.950937835240836	0.9858958183371891	-5.61387118280408	0	Junction
ENSG00000162105.17	chr11:70502932-70659827(-)	SHANK2	0.00246750070687963	1.3101987490128701	0.0615673392194083	0.9509400192589441	0.9858958183371891	-6.05934701049338	0	Junction
ENSG00000054654.15	chr14:63941791-63941884(+)	SYNE2	0.0042790396251488295	-0.505955053625636	0.0615590542638293	0.9509466127743471	0.9858960094223571	-5.48960005115168	0	Junction
ENSG00000267022.1	chr19:44055192-44060454(+)	AC084219.2	0.00369766025056635	-0.359441674600492	0.0615339671781966	0.950966578150662	0.9859042033649791	-5.563401161045441	0	Junction
ENSG00000090615.13	chr12:132775306-132776633(-)	GOLGA3	-0.0019681870361724	2.14095432902872	-0.0615321780427687	0.95096800202238	0.9859042033649791	-6.26725319793018	0	Junction
ENSG00000160294.10	chr21:46285395-46285698(-)	MCM3AP	0.0028694841475678198	0.660820995501447	0.0615132850416204	0.950983037903254	0.9859042033649791	-5.84532653139062	0	Junction
ENSG00000106346.11	chr7:6139195-6140127(+)	USP42	-0.00266840684875761	0.7071124147719989	-0.0615037627503669	0.9509906161678859	0.9859042033649791	-5.856730589914809	0	Junction
ENSG00000100815.12	chr14:92014578-92015695(-)	TRIP11	0.00225216373638652	1.8472527688277798	0.0615021632237023	0.9509918891430749	0.9859042033649791	-6.1940825337082694	0	Junction
ENSG00000258653.3	chr14:73921106-73922065(+)	RP5-1021I20.4	-0.0033891065758923397	0.6915234466801129	-0.0614962851101944	0.950996567210996	0.9859042033649791	-5.852113694296159	0	Junction
ENSG00000129292.20	chr8:132798861-132803818(+)	PHF20L1	-0.0017479613641449199	2.36636330866373	-0.0614899757265718	0.9510015885050179	0.9859042033649791	-6.320730721018929	0	Junction
ENSG00000161692.17	chr17:44747192-44747390(+)	DBF4B	0.0035840387398660203	0.06187736706789799	0.0614846960466278	0.9510057903155898	0.9859042033649791	-5.65224178061417	0	Junction
ENSG00000117600.12	chr1:99288151-99296737(+)	PLPPR4	0.00183956797018805	2.97378067758627	0.0614759262401327	0.951012769731387	0.98590479444087	-6.4364532376951304	0	Junction
ENSG00000114127.10	chr3:142365180-142365309(-)	XRN1	-0.0018595778506362102	2.22909472722079	-0.0614546595127127	0.9510296947879201	0.985915695978972	-6.285503539204531	0	Junction
ENSG00000118369.12	chr11:78210745-78213645(+)	USP35	0.0035697179812990603	0.15929599250249	0.0614364096967751	0.9510442188628471	0.9859241083316641	-5.68103915054431	0	Junction
ENSG00000178229.7	chr19:57323809-57326632(+)	ZNF543	-0.00272612605593287	0.7404656825722621	-0.0613813610336962	0.951088029316307	0.9859599646064889	-5.874142506093429	0	Junction
ENSG00000072110.13	chr14:68902563-68904654(-)	ACTN1	0.00147703014780367	4.3129120858337595	0.0613768419150418	0.9510916258614258	0.9859599646064889	-6.61532981024448	0	Junction
ENSG00000173264.14	chr11:64286882-64286964(+)	GPR137	-0.00247027383605598	1.33741972964204	-0.0613341337479811	0.951125615248448	0.9859626867149829	-6.052880407911429	0	Junction
ENSG00000234857.2	chr11:62721424-62721819(-)	HNRNPUL2-BSCL2	-0.0012240785252535802	3.88185303774797	-0.0613340887728818	0.9511256510420251	0.9859626867149829	-6.56182053892422	0	Junction
ENSG00000116668.12	chr1:185184345-185184742(+)	SWT1	0.00268419465555008	0.8546510132128949	0.0613312396516457	0.9511279185245	0.9859626867149829	-5.905698920079519	0	Junction
ENSG00000170854.17	chr3:97954496-97959050(-)	MINA	0.00211450993753788	1.6518190852406898	0.0613233870602106	0.9511341680371881	0.9859626867149829	-6.15035535814538	0	Junction
ENSG00000053524.11	chr3:183323352-183338799(-)	MCF2L2	-0.00167297798599309	3.26586835500919	-0.0613230070367085	0.9511344704803141	0.9859626867149829	-6.47780042047982	0	Junction
ENSG00000126522.16	chr7:66082937-66083076(+)	ASL	0.00289024776706955	0.679505249768845	0.0613198945937057	0.9511369475299871	0.9859626867149829	-5.85815606842646	0	Junction
ENSG00000079432.7	chr19:42292467-42292565(+)	CIC	0.00401229952481339	0.361278799474774	0.0613171658965493	0.9511391191744499	0.9859626867149829	-5.755385286767059	0	Junction
ENSG00000125967.16	chr20:33659551-33659652(-)	NECAB3	-0.0036559849258419	0.00935067673168465	-0.0613056646391936	0.951148272499772	0.9859655308355351	-5.63716817571272	0	Junction
ENSG00000221838.9	chr7:100105540-100105958(+)	AP4M1	-0.00356663897422104	-0.0961872369408043	-0.0612932409743277	0.9511581599343639	0.985969135894333	-5.60612692767954	0	Junction
ENSG00000138380.17	chr2:202971739-202974333(+)	CARF	0.0024882569335292802	1.1112595949748898	0.0612566849909576	0.9511872532367299	0.985987643424581	-5.9861498412822405	0	Junction
ENSG00000074054.17	chr2:121347155-121348511(-)	CLASP1	0.0018468651638946102	2.3057580267687	0.0612446988448985	0.9511967924984119	0.985987643424581	-6.30681891751649	0	Junction
ENSG00000134313.14	chr2:8776893-8778638(-)	KIDINS220	0.0011646432276835401	3.67152563373892	0.0612417303513014	0.9511991549967571	0.985987643424581	-6.53733773149629	0	Junction
ENSG00000109756.8	chr4:159304474-159314590(+)	RAPGEF2	-0.0013647457601499	3.41343652507029	-0.061238591299897005	0.9512016532353058	0.985987643424581	-6.502529317402559	0	Junction
ENSG00000159459.11	chr15:42988968-42990029(-)	UBR1	-0.00187918138211811	1.93102366300113	-0.0612045241767644	0.9512287658519879	0.9859926000082859	-6.215600323782151	0	Junction
ENSG00000172987.12	chr10:98693948-98721656(-)	HPSE2	-0.00327660215295994	1.08856676097974	-0.0611922457611283	0.951238537749919	0.9859926000082859	-5.97571083090376	0	Junction
ENSG00000128641.18	chr2:191277031-191296110(+)	MYO1B	0.00356359629097266	0.217295395216834	0.06118782524032401	0.9512420558667121	0.9859926000082859	-5.7153194566074905	0	Junction
	chr22:26673667-26673687(+)		0.0223079022935525	-1.4734044360511598	0.06117936943714	0.951248785507005	0.9859926000082859	-5.314938645933831	0	Junction
ENSG00000112592.13	chr6:170554464-170556878(+)	TBP	-0.00500648131814502	-1.05106362107516	-0.0611752473705231	0.951252066098534	0.9859926000082859	-5.34372071150669	0	Junction
ENSG00000032742.17	chr13:20567998-20574379(+)	IFT88	0.00511630730085998	-0.599066538323869	0.0611745379126718	0.9512526307283621	0.9859926000082859	-5.453919879620299	0	Junction
ENSG00000169519.20	chr11:28108453-28110165(+)	METTL15	0.00361736606846009	-0.101043941355933	0.0611545287102731	0.9512685552820942	0.9859926000082859	-5.6181358282211695	0	Junction
ENSG00000128602.9	chr7:129208852-129209288(+)	SMO	-0.00482801119909681	-0.7497868120769849	-0.0611483381267549	0.9512734821331049	0.9859926000082859	-5.4087197567934595	0	Junction
ENSG00000181163.13	chr5:171407775-171410526(+)	NPM1	-0.0012259260303695	4.25267752098056	-0.0611450217913902	0.9512761214796149	0.9859926000082859	-6.603328343809639	0	Junction
ENSG00000057019.15	chr3:98812483-98817768(-)	DCBLD2	0.0032699066400452103	0.392772672281409	0.0611384328133514	0.9512813654008601	0.9859926000082859	-5.77453497271406	0	Junction
ENSG00000206579.8	chr8:55103295-55357677(+)	XKR4	0.00508096173229544	-0.9463028053786121	0.0611371539627752	0.9512823831904599	0.9859926000082859	-5.395412660311849	0	Junction
ENSG00000141968.7	chr19:6825407-6826611(+)	VAV1	-0.00565734614248625	-1.2358058888783798	-0.0611359354644491	0.951283352948024	0.9859926000082859	-5.31747148573244	0	Junction
ENSG00000151532.13	chr10:112668999-112815289(+)	VTI1A	-0.00301014255772997	0.826053538180528	-0.0611089166248169	0.9513048562576311	0.9860000966987391	-5.90225885462907	0	Junction
ENSG00000101489.19	chr18:37264755-37266532(-)	CELF4	0.00353800287073924	0.33403290907037997	0.0611049999872568	0.9513079733696559	0.9860000966987391	-5.7861891615552405	0	Junction
ENSG00000080298.15	chr9:3346765-3395471(-)	RFX3	0.0027315922314146	1.25751696651629	0.0611026855055367	0.95130981538339	0.9860000966987391	-6.027603491635291	0	Junction
ENSG00000157423.17	chr16:70866330-70868569(-)	HYDIN	-0.006601376715928579	-0.5224945024233	-0.0610719065676959	0.9513343112708259	0.9860088488493979	-5.51375800731598	0	Junction
ENSG00000175198.15	chr13:100209464-100235841(+)	PCCA	-0.00196223915159734	2.13228228040521	-0.0610679898771607	0.951337428432077	0.9860088488493979	-6.26515792388231	0	Junction
ENSG00000257267.2	chr18:35290392-35305975(+)	ZNF271P	-0.00217335611559017	1.73891572562129	-0.0610679132397465	0.951337489425205	0.9860088488493979	-6.1734063706143605	0	Junction
ENSG00000103657.13	chr15:63713693-63716301(-)	HERC1	0.0021363041643968302	1.74805686147468	0.06105183149100799	0.951350288351876	0.9860154706383181	-6.18361797489936	0	Junction
ENSG00000188827.10	chr16:3583511-3584768(-)	SLX4	0.0049716530209821	-1.26775670216284	0.061009770054272994	0.9513837637040308	0.986034742386284	-5.259290663121191	0	Junction
ENSG00000250159.6	chr5:137859264-137880307(-)		0.00423409081054992	-0.0773150234247152	0.0610063896826349	0.9513864540374359	0.986034742386284	-5.630715207303231	0	Junction
ENSG00000104218.14	chr8:67172556-67175295(+)	CSPP1	-0.00306598941099115	0.41771300222009006	-0.0609997499328478	0.951391738410884	0.986034742386284	-5.7659553206632195	0	Junction
ENSG00000230189.6	chr7:66450237-66467681(-)	GS1-124K5.2	-0.00647271389353881	-1.35315211717119	-0.060984308990377004	0.951404027392262	0.986034742386284	-5.23916473430413	0	Junction
ENSG00000153885.14	chr19:33811553-33812789(+)	KCTD15	-0.004413885630027221	-0.642066817452544	-0.0609791423793043	0.9514081393451039	0.986034742386284	-5.441599991381089	0	Junction
ENSG00000134369.15	chr1:201718756-201780420(+)	NAV1	0.00268319977606915	0.975758898576562	0.0609764550977621	0.9514102780734642	0.986034742386284	-5.951824682421	0	Junction
ENSG00000185869.14	chr19:36908025-36908332(-)	ZNF829	-0.00354848840824976	-0.154570461421121	-0.060967320128034005	0.951417548329884	0.986034742386284	-5.59899096879108	0	Junction
ENSG00000143442.21	chr1:151442206-151459151(-)	POGZ	0.0035453128245160398	-0.0397153644321644	0.0609531118535064	0.9514288562899409	0.986034742386284	-5.62352032687273	0	Junction
ENSG00000121481.10	chr1:185045650-185087551(+)	RNF2	0.0028735881889148302	0.758910249674263	0.0609451616423275	0.951435183640327	0.986034742386284	-5.89040848691293	0	Junction
ENSG00000143554.13	chr1:153779474-153779825(+)	SLC27A3	0.00473707657012933	-0.7051868811706801	0.060944209748735996	0.95143594122598	0.986034742386284	-5.42626105330294	0	Junction
ENSG00000115317.11	chr2:74531703-74531855(+)	HTRA2	-0.00178075443243026	1.94769153196706	-0.0609349309198808	0.9514433259902759	0.986034742386284	-6.2204049407387005	0	Junction
ENSG00000174197.16	chr15:41734595-41736180(+)	MGA	-0.00222925091381305	1.2919790439875	-0.0609318175296003	0.9514458038527791	0.986034742386284	-6.039649999076201	0	Junction
ENSG00000189091.12	chr16:70530918-70532478(+)	SF3B3	0.00121718274761652	3.2804048614136	0.060886059203852004	0.9514822217119508	0.9860513772899879	-6.4835046481495	0	Junction
ENSG00000151612.15	chr4:145763123-145764987(-)	ZNF827	0.0048247300246814	-0.816085534934738	0.0608781376103825	0.9514885263121179	0.9860513772899879	-5.4261333426568905	0	Junction
ENSG00000100330.15	chr22:30022698-30023456(+)	MTMR3	-0.0032468467533544897	0.38714480165931797	-0.0608749423469874	0.9514910693440279	0.9860513772899879	-5.76453689336825	0	Junction
ENSG00000132300.18	chr2:86121595-86123700(+)	PTCD3	0.0013979381358151198	3.31257092570315	0.0608652411316675	0.951498790306835	0.9860513772899879	-6.48758606948653	0	Junction
ENSG00000223501.8	chr6:33270284-33271585(-)	VPS52	-0.00204258775242295	1.92936425127893	-0.0608610179495732	0.951502151436824	0.9860513772899879	-6.219712243129321	0	Junction
ENSG00000180263.13	chr12:95081557-95084497(-)	FGD6	0.0039515472017264	0.0671301207432589	0.0608603977751672	0.951502645018927	0.9860513772899879	-5.64949067787608	0	Junction
ENSG00000151012.13	chr4:138172018-138179216(-)	SLC7A11	-0.00282944158319068	2.40862457851542	-0.0608552691998382	0.951506726731134	0.9860513772899879	-6.325451033713129	0	Junction
ENSG00000164989.15	chr9:15848948-15874531(+)	CCDC171	-0.00484937701471975	-0.858358755441418	-0.0608149131369921	0.9515388452147859	0.986075889034452	-5.37890965787098	0	Junction
ENSG00000106803.9	chr9:99222644-99227898(+)	SEC61B	-0.0013515380865679301	3.60188726330662	-0.0608014403800622	0.9515495678969051	0.986075889034452	-6.52648784497656	0	Junction
ENSG00000283241.1	chr3:113401740-113403851(-)	AC026348.1	-0.00501613533707401	0.0355444606197466	-0.0607946776415123	0.9515549502207181	0.986075889034452	-5.64556443156863	0	Junction
ENSG00000030066.13	chr11:47837624-47839842(-)	NUP160	0.00417503033027085	-0.303418420017832	0.0607933319278064	0.951556021246703	0.986075889034452	-5.53368690955991	0	Junction
ENSG00000126602.10	chr16:3675398-3676035(-)	TRAP1	-0.0015767362177655099	2.7384950151555403	-0.0607666854217195	0.951577228673394	0.986087772591984	-6.39398204386727	0	Junction
ENSG00000173801.16	chr17:41767581-41768968(-)	JUP	-0.0039474354489883	0.0724689072773364	-0.0607627118991697	0.9515803911242808	0.986087772591984	-5.6758827617472605	0	Junction
ENSG00000123737.12	chr4:121803018-121804621(+)	EXOSC9	0.00279593138300388	0.630574513348273	0.0607547596769955	0.951586720148688	0.986087772591984	-5.85795539670604	0	Junction
ENSG00000007047.14	chr19:45294453-45297675(+)	MARK4	0.00220643375242776	1.84017471725531	0.0607204993288809	0.9516139873519179	0.9861040678486991	-6.1985796107914695	0	Junction
ENSG00000175445.14	chr8:19951949-19953309(+)	LPL	0.0022476227594198	5.247708176611781	0.0607138706922587	0.95161926297277	0.9861040678486991	-6.717184322276831	0	Junction
ENSG00000197969.11	chr9:77283472-77283546(+)	VPS13A	0.0024570835524171898	1.39489668074608	0.0606963634651442	0.9516331966918051	0.9861040678486991	-6.08910863773502	0	Junction
ENSG00000156502.13	chr10:69191767-69195187(+)	SUPV3L1	0.0030286145717663697	0.5574726075515479	0.0606896870034222	0.9516385103836671	0.9861040678486991	-5.84308520704777	0	Junction
ENSG00000101940.17	chrX:48598038-48598716(+)	WDR13	-0.00231722137844254	1.80291422539408	-0.0606847895639262	0.9516424081808299	0.9861040678486991	-6.1820960507831	0	Junction
ENSG00000134697.12	chr1:37593847-37595758(-)	GNL2	-0.00221636184009673	1.29397725101012	-0.0606784974138065	0.9516474160085441	0.9861040678486991	-6.0531159955237905	0	Junction
ENSG00000081014.10	chr15:50930972-50934623(+)	AP4E1	-0.0048483212331202705	-0.797014108763159	-0.0606784282237113	0.951647471075911	0.9861040678486991	-5.400682744275099	0	Junction
ENSG00000168026.17	chr3:39128489-39128716(+)	TTC21A	-0.00526723730297539	-1.04625974815964	-0.0606705644559779	0.9516537297331851	0.9861040678486991	-5.34843862156171	0	Junction
ENSG00000083444.16	chr1:11964786-11965479(+)	PLOD1	-0.00245801013943697	1.77387094796933	-0.0606514651045979	0.951668930638973	0.9861074482718191	-6.179956178210139	0	Junction
ENSG00000141076.17	chr16:69136888-69137800(+)	UTP4	0.00208288466179756	1.4707628930919001	0.0606424303750048	0.9516761212596451	0.9861074482718191	-6.09547616818437	0	Junction
ENSG00000100884.9	chr14:24076415-24076505(+)	CPNE6	0.00199359668323182	2.94593034012856	0.0606421741575697	0.951676325179739	0.9861074482718191	-6.433000947018269	0	Junction
ENSG00000255036.6	chr9:97349292-97350408(+)	RP11-23J9.4	-0.00451713288250641	-0.27201275754812504	-0.060634246904502	0.951682634377981	0.9861074482718191	-5.53928515471901	0	Junction
ENSG00000219481.10	chr1:16569237-16573141(-)	NBPF1	0.00481622740124335	0.215492441171341	0.0605984610551288	0.9517111159107371	0.9861303174339129	-5.707444404495961	0	Junction
ENSG00000168306.12	chr3:58517424-58522495(-)	ACOX2	-0.0050867709575126395	-0.9614602849839692	-0.060566791406953	0.95173632145947	0.98614380058329	-5.34949406997239	0	Junction
ENSG00000176809.10	chr17:64868537-64869094(-)	LRRC37A3	-0.0050058614706496	-0.647168381293761	-0.0605660015664014	0.951736950086098	0.98614380058329	-5.4269309972547495	0	Junction
ENSG00000169612.3	chr15:82986370-82987335(+)	FAM103A1	0.00238736199492905	1.5001012403835299	0.0605526561036695	0.9517475716182769	0.986148163494173	-6.12395754220355	0	Junction
ENSG00000165121.11	chr9:85823081-85829462(+)	RP11-213G2.3	-0.00232609771111507	1.7217484924403101	-0.0605392404993953	0.9517582489841451	0.98615258419767	-6.15462181747293	0	Junction
ENSG00000119509.12	chr9:100284604-100292325(+)	INVS	-0.00294116393660632	0.3611039721411621	-0.0605298010655209	0.951765761754864	0.9861537259074229	-5.74679239800665	0	Junction
ENSG00000176623.11	chr8:86488640-86494828(-)	RMDN1	0.00618767717325764	-1.39420036043477	0.060507508583872	0.9517835041816741	0.9861654667911391	-5.23201455514535	0	Junction
ENSG00000122068.12	chr3:197777002-197778337(+)	FYTTD1	0.00135906217340007	3.4171187709529196	0.0604806554465781	0.9518048764335759	0.986172440417368	-6.5004837121487204	0	Junction
ENSG00000126456.15	chr19:49659834-49660712(-)	IRF3	-0.00240652723463647	1.2330976986251299	-0.0604522439178115	0.951827489037851	0.986172440417368	-6.029794531745059	0	Junction
ENSG00000116957.12	chr1:235441883-235442851(+)	TBCE	-0.00206437304834525	1.51676004620852	-0.0604513162179168	0.95182822739056	0.986172440417368	-6.103700973865029	0	Junction
ENSG00000110514.19	chr11:47289494-47289866(+)	MADD	-0.0019358051803646601	1.84983610131232	-0.0604488544555675	0.9518301866977671	0.986172440417368	-6.2035271814555	0	Junction
ENSG00000110321.15	chr11:10807320-10808704(-)	EIF4G2	0.00788087548387496	-1.61223777736319	0.0604482112615829	0.951830698613439	0.986172440417368	-5.21249872226448	0	Junction
ENSG00000134909.18	chr11:129123930-129124287(-)	ARHGAP32	0.0072787698939459	0.127053020854182	0.0604402752832402	0.951837014830381	0.986172440417368	-5.70633538746107	0	Junction
ENSG00000173262.11	chr12:7821326-7827494(-)	SLC2A14	0.0104810132112997	-0.514295668959835	0.0604385403221888	0.951838395680117	0.986172440417368	-5.51154417555263	0	Junction
	chr19:23360842-23361681(-)		0.00949642035889649	-0.384610437695274	0.0604346114005213	0.9518415226963539	0.986172440417368	-5.592001357983731	0	Junction
ENSG00000065534.18	chr3:123701006-123701437(-)	MYLK	0.00703662208322563	-0.671848697661913	0.0604024240271823	0.951867140552266	0.986192339887603	-5.530853188613019	0	Junction
ENSG00000146733.13	chr7:56034155-56051137(-)	PSPH	-0.00461662026019775	-0.690247060185263	-0.0603931499985881	0.9518745217394191	0.9861933449173321	-5.42126860494544	0	Junction
ENSG00000124198.8	chr20:48972426-48973144(+)	ARFGEF2	0.0018034426146802801	1.88316798938891	0.0603522041218488	0.951907110558369	0.986212347922457	-6.208288364318791	0	Junction
ENSG00000109756.8	chr4:159282641-159304341(+)	RAPGEF2	0.00500906639661188	-0.29477906362031503	0.0603327697700469	0.9519225783851659	0.986212347922457	-5.63683062665524	0	Junction
ENSG00000143776.18	chr1:227072300-227073863(-)	CDC42BPA	0.0013226409718335801	2.9160525156036003	0.0603314365416275	0.951923639504129	0.986212347922457	-6.42499739799845	0	Junction
ENSG00000196507.10	chrX:103608071-103608603(+)	TCEAL3	-0.00302137567617634	0.763042648798028	-0.0603286282786367	0.951925874606113	0.986212347922457	-5.88834711375736	0	Junction
ENSG00000080573.6	chr19:9986607-9986713(-)	COL5A3	0.0042150421354146	1.00713734006989	0.0603281024707542	0.951926293097673	0.986212347922457	-5.96251741355249	0	Junction
ENSG00000152818.18	chr6:144453870-144458772(+)	UTRN	-0.008832048819077759	-1.4813437387784099	-0.0603217726392924	0.9519313310244151	0.986212347922457	-5.2377966148071	0	Junction
ENSG00000149489.8	chr11:62611921-62614257(+)	ROM1	0.00589942539836588	-1.2978435796616399	0.0603062086142876	0.9519437184742491	0.986218539283678	-5.27294850705506	0	Junction
ENSG00000142197.12	chr21:36277101-36277974(+)	DOPEY2	0.00244632924472108	0.8848300733669711	0.0602806121190233	0.951964090819799	0.9862264792303409	-5.95180505667523	0	Junction
ENSG00000198216.10	chr1:181739254-181750475(+)	CACNA1E	-0.00184128682573843	3.32492769350839	-0.0602749808135906	0.9519685728009171	0.9862264792303409	-6.49213448278207	0	Junction
ENSG00000179195.15	chr12:124011442-124011545(+)	ZNF664	0.00119558851929323	3.84617933885514	0.0602724129961366	0.9519706165387909	0.9862264792303409	-6.55684284971699	0	Junction
ENSG00000149782.11	chr11:64255617-64255720(+)	PLCB3	0.00515217161297101	-0.9733047607715121	0.0602399583306636	0.951996447385566	0.9862465973820891	-5.358121510016231	0	Junction
ENSG00000128191.14	chr22:20086684-20087161(+)	DGCR8	-0.00317194808731541	0.42185872545556796	-0.06020450021139	0.9520246687556221	0.98626919177375	-5.77588081200624	0	Junction
ENSG00000118997.13	chr2:195775984-195777799(-)	DNAH7	0.00479355048131966	-0.377770448329296	0.0601926064405841	0.9520341351061771	0.986272356350524	-5.52137043982849	0	Junction
ENSG00000125676.19	chrX:123620966-123621156(-)	THOC2	-0.0019509078222176898	1.7368144185108398	-0.0601809335671191	0.9520434256493171	0.986275338755884	-6.16834673265355	0	Junction
ENSG00000131089.14	chrX:63754677-63754920(-)	ARHGEF9	0.0046878408689745394	-0.62782358923497	0.0601618649121909	0.952058602574355	0.9862767031368029	-5.483202056304361	0	Junction
ENSG00000269502.5	chrX:72875332-72875630(-)	DMRTC1	0.0048782600918479396	-0.477483973364701	0.0601525702086533	0.952066000324225	0.9862767031368029	-5.50768283343516	0	Junction
ENSG00000115255.10	chr19:1496454-1496590(+)	REEP6	0.00488161807302057	-0.660846032877329	0.0601441402066639	0.95207270985285	0.9862767031368029	-5.440768469822661	0	Junction
	chrX:115848439-115886370(-)		-0.0108694520199892	-1.9844771888646298	-0.060143198009957	0.9520734597574849	0.9862767031368029	-5.25119504779347	0	Junction
ENSG00000008300.15	chr3:48653188-48653618(-)	CELSR3	-0.00257249516052175	1.12398216172978	-0.0601378561652836	0.952077711390725	0.9862767031368029	-5.996532155302	0	Junction
ENSG00000075790.10	chr7:107613433-107618327(+)	BCAP29	-0.00143182322894009	2.9110557387182703	-0.0601309441326081	0.9520832127559901	0.9862767031368029	-6.42252004848552	0	Junction
ENSG00000154447.14	chr4:169120990-169122099(-)	SH3RF1	-0.0025012209339896397	1.10555357453802	-0.0601183467560261	0.9520932391569	0.9862804476528199	-5.98574334778326	0	Junction
ENSG00000112799.8	chr6:6625013-6626292(+)	LY86	-0.00442941023079982	-0.5904166043985279	-0.0601047607425441	0.952104052434137	0.986280828108297	-5.58911713718804	0	Junction
ENSG00000171798.17	chr10:133201899-133206684(+)	KNDC1	-0.00240420095287477	1.4885239210942	-0.0601010812713352	0.9521069809725942	0.986280828108297	-6.098139231572219	0	Junction
ENSG00000155366.16	chr1:112703807-112705099(-)	RHOC	-0.0023079427123160103	2.57129361786887	-0.0600882656107976	0.9521171811267101	0.986280828108297	-6.36212575466206	0	Junction
ENSG00000061794.12	chr12:27724187-27735446(+)	MRPS35	0.0014726761536985	2.49526667780577	0.0600832104428324	0.952121204604074	0.986280828108297	-6.34509341325141	0	Junction
ENSG00000196189.12	chr1:156161519-156162943(+)	SEMA4A	0.00277778677484973	0.8336015874838941	0.0600776063751089	0.9521256649597	0.986280828108297	-5.90304633872154	0	Junction
ENSG00000168818.9	chr4:4420945-4423517(-)	STX18	-0.0017897801353943	2.18694026683435	-0.0600207845113827	0.9521708903581859	0.986302940226073	-6.28419842901627	0	Junction
ENSG00000181513.14	chr17:45136233-45136499(+)	ACBD4	0.00289798666968872	0.536488373384527	0.0600200991018454	0.9521714358871619	0.986302940226073	-5.80529770344268	0	Junction
ENSG00000181222.15	chr17:7497871-7498077(+)	POLR2A	0.00161277744345032	2.93932362879571	0.0600173154123601	0.9521736514726609	0.986302940226073	-6.4321263867270995	0	Junction
ENSG00000009950.15	chr7:73596273-73596363(-)	MLXIPL	0.00669565594260945	-1.48440399286573	0.0600131922461476	0.9521769331710028	0.986302940226073	-5.2516102578041695	0	Junction
ENSG00000174197.16	chr15:41743173-41748636(+)	MGA	-0.00198882670522083	1.45158683265596	-0.0600105067762471	0.952179070582756	0.986302940226073	-6.0868367137035895	0	Junction
ENSG00000103415.11	chr16:4476488-4506894(+)	HMOX2	0.00624367125850333	-1.28236714566579	0.0599980281730404	0.952189002522535	0.986306586442311	-5.29563841620122	0	Junction
ENSG00000136059.14	chr3:38003314-38004254(+)	VILL	0.00454416377191899	-0.762260374553913	0.0599641968745234	0.9522159294855881	0.9863111399445179	-5.408026651167929	0	Junction
ENSG00000143126.7	chr1:109265919-109266104(+)	CELSR2	0.00175423644926801	3.1680318384184902	0.0599544747733582	0.952223667497817	0.9863111399445179	-6.46749755586775	0	Junction
ENSG00000197381.15	chr21:45128574-45171609(+)	ADARB1	0.00281133728273304	0.76607507910389	0.0599537100735298	0.952224276137698	0.9863111399445179	-5.90526212802922	0	Junction
ENSG00000186625.13	chr6:149597642-149598223(-)	KATNA1	0.0031389741956830003	0.349960859149035	0.0599451854718187	0.9522310610405059	0.9863111399445179	-5.751409989545679	0	Junction
ENSG00000184916.8	chr14:105145974-105146384(-)	JAG2	0.00416815053410428	-0.324334625476699	0.0599403443158116	0.9522349142159741	0.9863111399445179	-5.54406927817717	0	Junction
ENSG00000175105.6	chr3:88129827-88135060(+)	ZNF654	0.00241626507347102	1.1695213627012901	0.0599366961914207	0.9522378178338221	0.9863111399445179	-6.00635440292385	0	Junction
ENSG00000262660.1	chr17:81719888-81719975(+)	RP13-1032I1.10	-0.004685233054732989	-0.8432209432650342	-0.0599232890175839	0.952248488886953	0.9863111399445179	-5.3881440577398205	0	Junction
ENSG00000168970.22	chr15:41845321-41845637(+)	JMJD7-PLA2G4B	0.00495712164520014	-0.7900893521620551	0.059901726791272994	0.9522656507368029	0.9863111399445179	-5.38918971190763	0	Junction
ENSG00000151376.16	chr11:86557994-86559689(-)	ME3	-0.00557992865283499	-1.0935647305844	-0.0598943261018816	0.9522715411132769	0.9863111399445179	-5.31116008097569	0	Junction
ENSG00000127419.16	chr4:948616-950420(+)	TMEM175	0.00410479554458323	-0.154886749979231	0.0598827607700477	0.9522807462283329	0.9863111399445179	-5.58384831455241	0	Junction
ENSG00000136100.12	chr13:52426067-52426988(-)	VPS36	-0.0016909249398094199	2.17512777415364	-0.0598817435927353	0.9522815558235841	0.9863111399445179	-6.28161346594416	0	Junction
ENSG00000136068.14	chr3:58130909-58131926(+)	FLNB	0.00429381607276926	0.472631777142191	0.0598779920678789	0.952284541750527	0.9863111399445179	-5.79336808387408	0	Junction
ENSG00000170145.4	chr11:111703424-111704986(+)	SIK2	-0.00153889547383039	2.96268742254408	-0.0598726484320445	0.952288794877237	0.9863111399445179	-6.433020576001331	0	Junction
ENSG00000136738.14	chr10:17704519-17704969(+)	STAM	-0.00167225654769877	2.46929820850736	-0.0598347202281858	0.952318982874952	0.9863111399445179	-6.339063117643209	0	Junction
ENSG00000065615.13	chr6:83936377-83940055(+)	CYB5R4	-0.00305044545634744	0.6399919442712829	-0.0598268181715854	0.9523252723263441	0.9863111399445179	-5.8697745055610095	0	Junction
	chr14:49530894-49586612(+)		0.0182929109537572	-0.673791044437553	0.059812399198358006	0.9523367487680541	0.9863111399445179	-5.59875353196425	0	Junction
ENSG00000032219.18	chr14:58306113-58318541(+)	ARID4A	-0.00218889938251255	1.42095774082472	-0.0598086808042939	0.952339708337731	0.9863111399445179	-6.07773114450238	0	Junction
ENSG00000107290.13	chr9:132288652-132295871(-)	SETX	-0.00139052753645409	2.7133916310956603	-0.0597979725193561	0.952348231352925	0.9863111399445179	-6.38930969926639	0	Junction
ENSG00000169379.15	chr3:93995945-93996547(+)	ARL13B	0.005086836719972221	-1.23115162351408	0.0597941063438621	0.952351308548485	0.9863111399445179	-5.27969421732994	0	Junction
ENSG00000143569.18	chr1:154251319-154251480(+)	UBAP2L	-0.00143843530659086	2.9429124685968	-0.0597885429637644	0.952355736597188	0.9863111399445179	-6.43071779332159	0	Junction
ENSG00000197580.11	chr11:112202191-112213723(+)	BCO2	0.00283857554350687	1.3238235319093001	0.0597873045812376	0.9523567222604291	0.9863111399445179	-6.0500148330776105	0	Junction
ENSG00000178568.14	chr2:211630595-211657753(-)	ERBB4	-0.00216008809302693	2.14728980094222	-0.0597867195910627	0.952357187870473	0.9863111399445179	-6.26781779564995	0	Junction
ENSG00000196498.13	chr12:124354197-124354477(-)	NCOR2	-0.00231658470714507	1.5634981177163	-0.0597855896363362	0.952358087233095	0.9863111399445179	-6.12415929484545	0	Junction
ENSG00000223509.8	chr15:32522568-32523028(-)		-0.00418121280966967	0.9490458402182841	-0.0597800991567457	0.952362457260481	0.9863111399445179	-5.92606360271485	0	Junction
ENSG00000162076.12	chr16:2883367-2895219(+)	FLYWCH2	-0.0024856246222118	1.44157913323745	-0.0597793396737841	0.9523630617544789	0.9863111399445179	-6.08956035187449	0	Junction
ENSG00000137872.16	chr15:47767094-47768580(+)	SEMA6D	-0.00281715817562814	1.5926687208222299	-0.0597763488712166	0.9523654422192142	0.9863111399445179	-6.13364919925889	0	Junction
ENSG00000102038.15	chrX:129471327-129480700(-)	SMARCA1	0.0018511219484583898	2.39030223079369	0.05976880705361401	0.952371444968008	0.9863111399445179	-6.32588259310587	0	Junction
ENSG00000119285.10	chr1:236557346-236558236(-)	HEATR1	-0.00289628824437239	0.28418391744973603	-0.0597669389738172	0.9523729318266809	0.9863111399445179	-5.72154842546025	0	Junction
ENSG00000006704.10	chr7:74454177-74508074(+)	GTF2IRD1	-0.00523125139016926	-1.06510464620196	-0.0597515447529225	0.9523851845381128	0.986315778220511	-5.33265674594664	0	Junction
ENSG00000023228.13	chr2:206147089-206147530(-)	NDUFS1	-0.00105745292985922	4.3814222419331	-0.0597452001816505	0.952390234371561	0.986315778220511	-6.622003151734231	0	Junction
ENSG00000271723.5	chr1:54728433-54731485(+)	MROH7-TTC4	-0.00260264284433432	1.13854736706623	-0.0597359816534455	0.9523975716764441	0.9863167365478099	-6.005252517789379	0	Junction
ENSG00000068878.14	chr2:53888813-53890103(-)	PSME4	0.00201560706269927	2.06233640732441	0.0597270133928447	0.952404709789673	0.9863174885778292	-6.24618627910569	0	Junction
ENSG00000135932.10	chr2:230713231-230759958(+)	CAB39	0.00221850389267099	1.32381909247742	0.0596929881833592	0.952431791530645	0.9863354970730992	-6.05575714308076	0	Junction
ENSG00000197601.12	chr11:13727684-13728611(+)	FAR1	-0.0016163972734243302	3.2626520103143704	-0.0596890535674372	0.952434923219529	0.9863354970730992	-6.47855524986958	0	Junction
ENSG00000143970.16	chr2:25799536-25806228(-)	ASXL2	-0.0021521123139576397	1.33816301756542	-0.0596757497485919	0.9524455121674459	0.9863370488273199	-6.051227652426901	0	Junction
ENSG00000125304.8	chr13:99517682-99520035(+)	TM9SF2	0.00147814107948587	3.24622890689134	0.0596710588822852	0.9524492457845609	0.9863370488273199	-6.47979327963385	0	Junction
ENSG00000138336.8	chr10:68682974-68686355(+)	TET1	0.0035962157896167798	-0.22275611213945298	0.0596580056782211	0.9524596352710221	0.986340676159523	-5.5611645934035305	0	Junction
ENSG00000156042.17	chr10:73323098-73331176(-)	CFAP70	0.005253311491629479	-0.445389941582177	0.059650546001214	0.9524655726838149	0.986340676159523	-5.50690200243909	0	Junction
ENSG00000197969.11	chr9:77314120-77314494(+)	VPS13A	0.00195933539914489	2.18681908300979	0.0596275922358265	0.9524838423896059	0.986350374266124	-6.284476984086651	0	Junction
ENSG00000068308.13	chrX:48935019-48944189(-)	OTUD5	0.00139847762581578	2.91874286970398	0.0596096845163123	0.952498095788168	0.986350374266124	-6.425761640988599	0	Junction
ENSG00000101096.19	chr20:51432757-51435187(-)	NFATC2	-0.00368511435066956	0.0459182872088039	-0.0595973870275739	0.9525078838109459	0.986350374266124	-5.64823556212474	0	Junction
ENSG00000164022.16	chr4:106337038-106347525(+)	AIMP1	0.00165518700490253	2.18072289526955	0.0595955463359489	0.952509348885609	0.986350374266124	-6.276622178039809	0	Junction
ENSG00000266086.1	chr17:57989270-57989648(-)	RP11-159D12.5	0.00444538368354181	-0.588328318828422	0.0595882914074326	0.952515123353582	0.986350374266124	-5.4565119856622895	0	Junction
ENSG00000198700.9	chr1:201875229-201875943(+)	IPO9	0.0014360833487471198	2.58028009347484	0.0595840281280971	0.95251851665765	0.986350374266124	-6.366612228670701	0	Junction
ENSG00000026297.15	chr6:166931119-166934090(-)	RNASET2	-0.00234675969465712	2.58512070666528	-0.0595823870793067	0.9525198228302191	0.986350374266124	-6.36685328703866	0	Junction
ENSG00000084636.17	chr1:31655503-31656399(-)	COL16A1	-0.00250888869238775	1.66994088858049	-0.0595586316169567	0.952538730712172	0.9863633137112071	-6.14331813393176	0	Junction
ENSG00000129347.19	chr19:10559709-10559809(-)	KRI1	0.00316140239513385	0.48049208756317896	0.0595491636932478	0.952546266602603	0.98636342357115	-5.791204596289919	0	Junction
ENSG00000100603.13	chr14:77718287-77718366(-)	SNW1	0.00138744416702555	2.87583615545083	0.0595277504131149	0.9525633102846801	0.98636342357115	-6.417100833472411	0	Junction
ENSG00000145216.15	chr4:53377924-53379224(+)	FIP1L1	0.00258427980558854	0.94871608587271	0.0595260016569352	0.9525647021903001	0.98636342357115	-5.952287807203669	0	Junction
ENSG00000185737.12	chr10:82979121-82985097(+)	NRG3	0.00266925389730433	0.8360988608707479	0.0595152380711125	0.952573269365854	0.98636342357115	-5.89656227906919	0	Junction
ENSG00000157741.14	chr7:139237098-139251955(+)	UBN2	0.0021256983338955	1.6844528732380102	0.0595068887258696	0.952579914952968	0.98636342357115	-6.1512677202399	0	Junction
ENSG00000110786.17	chr11:18765884-18771938(-)	PTPN5	-0.0021209333361298897	3.11186305666107	-0.0594996157418401	0.9525857038226421	0.98636342357115	-6.45962411872833	0	Junction
ENSG00000142173.14	chr21:46098174-46111449(+)	COL6A2	0.0055341897671579605	-0.41072492382799997	0.0594912168374718	0.9525923888621421	0.98636342357115	-5.52510901384287	0	Junction
ENSG00000183793.13	chr16:15370120-15373714(-)	NPIPA5	-0.00925867845555271	0.6328233889992491	-0.0594911871270847	0.952592412509889	0.98636342357115	-5.838586036877801	0	Junction
ENSG00000270024.5	chr8:66804448-66813852(+)	C8orf44-SGK3	0.0017979494914036102	2.39835782077477	0.0594859926664335	0.9525965470002049	0.98636342357115	-6.32361796155656	0	Junction
ENSG00000168137.15	chr3:9440699-9441592(+)	SETD5	0.0019217392258697	1.85068402430659	0.0594290868429014	0.952641840829093	0.986363728840239	-6.191480971100299	0	Junction
ENSG00000139218.17	chr12:45934286-45934446(-)	SCAF11	0.0018498907549466	1.91573020000791	0.0594290699926481	0.952641854240968	0.986363728840239	-6.21078032564276	0	Junction
ENSG00000149476.15	chr11:61341515-61341822(+)	TKFC	0.00286148401937355	0.41842383724810495	0.0594282740706402	0.952642487751126	0.986363728840239	-5.782088718990611	0	Junction
ENSG00000159593.14	chr16:66821560-66823226(-)	NAE1	-0.0015863126005269301	2.1377499475574497	-0.0594270088977361	0.95264349475926	0.986363728840239	-6.26618354895005	0	Junction
ENSG00000107736.19	chr10:71577993-71615503(+)	CDH23	-0.00636204503221308	-1.4310640153869398	-0.0594203688204314	0.9526487798972891	0.986363728840239	-5.24237174265449	0	Junction
ENSG00000131373.14	chr3:15585343-15586524(-)	HACL1	0.00352330424484731	-0.244221102199849	0.0594183019363438	0.9526504250243001	0.986363728840239	-5.5931628553991795	0	Junction
ENSG00000146909.7	chr7:156954299-156959850(+)	NOM1	-0.0031171913306415303	0.20192366564083103	-0.059417863123707	0.9526507742952529	0.986363728840239	-5.69359303327682	0	Junction
ENSG00000181215.13	chr4:5992931-5994346(-)	C4orf50	-0.0047293510391829205	-0.282322188421924	-0.0594026143860891	0.9526629114653431	0.986363728840239	-5.573214169506709	0	Junction
	chr11:62522572-62526069(-)		0.00481522777106435	0.0878075609540186	0.059399870312847	0.952665095600342	0.986363728840239	-5.68182652371013	0	Junction
ENSG00000233013.8	chr9:138248432-138249314(+)	FAM157B	0.0058773956883397295	-0.43021636341680797	0.05939793171814	0.95266663861788	0.986363728840239	-5.50623569246343	0	Junction
ENSG00000115970.18	chr2:43586450-43586701(-)	THADA	0.00207629789409027	1.42456006671123	0.0593871194614374	0.952675244598283	0.986363728840239	-6.08080317124879	0	Junction
ENSG00000167889.12	chr17:76948087-76948639(+)	MGAT5B	-0.00278293546920472	1.78447785981466	-0.0593717212354051	0.952687500775556	0.986363728840239	-6.180489846577459	0	Junction
ENSG00000169683.7	chr17:82023864-82024277(+)	LRRC45	-0.00526960944969061	-0.975737398013635	-0.0593606396065769	0.952696321175657	0.986363728840239	-5.35159181979448	0	Junction
ENSG00000000460.16	chr1:169850346-169851816(+)	C1orf112	0.00520386018380589	-1.1157625984914	0.0593535116276444	0.9527019946791769	0.986363728840239	-5.3110342666329595	0	Junction
ENSG00000115970.18	chr2:43344238-43397970(-)	THADA	-0.00211221047362606	1.5148001354690301	-0.0593348147574947	0.952716876434737	0.986363728840239	-6.10650207786634	0	Junction
ENSG00000126777.17	chr14:55659704-55661521(+)	KTN1	-0.00129378432822404	3.8420649834629796	-0.059333005475372	0.952718316531957	0.986363728840239	-6.556982889278751	0	Junction
ENSG00000151702.16	chr11:128768273-128772781(+)	FLI1	-0.00314515061738384	0.42527747629275897	-0.0593271739517567	0.9527229581313771	0.986363728840239	-5.776248642737559	0	Junction
ENSG00000274487.1	chr17:38195941-38196366(-)	CH17-431G21.1	-0.004476038068361421	1.338263533239	-0.05931287507358599	0.952734339325854	0.986363728840239	-6.05710653041168	0	Junction
ENSG00000174233.11	chr12:48772544-48773468(-)	ADCY6	0.00333235539451827	-0.26863958558714496	0.0593082614502853	0.952738011542159	0.986363728840239	-5.548127103297009	0	Junction
ENSG00000136828.18	chr9:127195218-127210694(+)	RALGPS1	-0.0057730308186838605	-1.18218794706507	-0.0593059168042709	0.9527398777649829	0.986363728840239	-5.2969511974253	0	Junction
ENSG00000114374.12	chrY:12847328-12856339(+)	USP9Y	0.0024173257716661803	-0.45577613565377006	0.0593015802681963	0.9527433294349399	0.986363728840239	-5.942988233487981	0	Junction
ENSG00000124067.16	chr16:67945872-67945950(-)	SLC12A4	-0.00299154214112605	0.486658466873005	-0.0592974741541438	0.952746597701092	0.986363728840239	-5.80106447933745	0	Junction
ENSG00000255794.6	chr12:97492607-97493176(+)	RMST	0.00246571060775436	4.62149448374252	0.0592932704204536	0.9527499436685329	0.986363728840239	-6.64419502852095	0	Junction
ENSG00000144048.10	chr2:73778377-73779873(-)	DUSP11	-0.0021603221872756604	1.4640310812548603	-0.0592864291997879	0.9527553889490391	0.986363728840239	-6.09097446702443	0	Junction
ENSG00000151229.12	chr12:39764613-39764736(-)	SLC2A13	0.00186593736823806	2.86721108794762	0.0592793645155281	0.9527610120980731	0.986363728840239	-6.42104461920645	0	Junction
ENSG00000072110.13	chr14:68884884-68885424(-)	ACTN1	-0.00155421137658434	4.199756838513911	-0.0592761631740601	0.952763560212754	0.986363728840239	-6.60281655829874	0	Junction
ENSG00000167554.14	chr19:52347945-52349153(+)	ZNF610	0.00394072873059835	-0.387620164408229	0.0592504827886552	0.9527840005887229	0.986367841132968	-5.529732969802789	0	Junction
ENSG00000221978.11	chr1:1393461-1395393(-)	CCNL2	0.00176044707361972	2.0528363111464	0.0592484550419212	0.952785614580845	0.986367841132968	-6.24563880617625	0	Junction
ENSG00000165487.13	chr13:21495319-21496051(-)	MICU2	-0.00169905089847939	2.4462869644522898	-0.0592470043811442	0.952786769239496	0.986367841132968	-6.33349059748505	0	Junction
ENSG00000176390.11	chr17:30804109-30824522(-)	CRLF3	0.00538440536883092	-1.16116164052538	0.0592224270787648	0.9528063316466309	0.986380656422073	-5.30328544645519	0	Junction
ENSG00000250687.6	chr5:70475601-70478481(+)	RP11-497H16.7	0.0115335749977428	-1.76241754756326	0.0592147150879326	0.952812470044035	0.986380656422073	-5.161216804666879	0	Junction
ENSG00000147133.15	chrX:71383165-71383961(+)	TAF1	0.00199651394015794	1.83545649351485	0.0591930263477659	0.952829733319553	0.986380656422073	-6.18972279369663	0	Junction
ENSG00000167986.13	chr11:61314487-61316284(-)	DDB1	-0.00116889784319099	3.84655128046521	-0.0591826754025881	0.952837972220798	0.986380656422073	-6.56000014641039	0	Junction
ENSG00000103876.11	chr15:80175092-80177536(+)	FAH	0.0033079818520407697	0.12976132304569	0.0591700939803735	0.95284798649137	0.986380656422073	-5.67164007370081	0	Junction
ENSG00000120053.10	chr10:99397687-99402579(-)	GOT1	0.00126658651326785	4.26854708030476	0.0591527101663084	0.952861823271456	0.986380656422073	-6.60829724031473	0	Junction
ENSG00000026036.21	chr20:63697192-63697327(+)	RTEL1-TNFRSF6B	0.00712654841810687	-1.2989664303376	0.0591490228988383	0.952864758182103	0.986380656422073	-5.365639337757219	0	Junction
ENSG00000154305.16	chr1:222653131-222653227(+)	MIA3	0.00164193910083296	2.64491577675138	0.0591429914778652	0.9528695589422521	0.986380656422073	-6.378562995545269	0	Junction
ENSG00000064655.18	chr20:47143149-47169138(+)	EYA2	0.00468022615001716	-0.666519358631927	0.059134757880307996	0.95287611254611	0.986380656422073	-5.419538559760281	0	Junction
ENSG00000133943.20	chr14:91199906-91215404(+)	C14orf159	0.00661847902992319	-1.2548451019167501	0.0591327596590487	0.952877703048249	0.986380656422073	-5.28245396063225	0	Junction
ENSG00000162819.11	chr1:222728829-222729619(+)	BROX	0.00135582291305991	3.0438815565237003	0.0591314424672831	0.9528787514789558	0.986380656422073	-6.44479752071195	0	Junction
ENSG00000104853.15	chr19:44990586-44990849(+)	CLPTM1	-0.00122714232187268	4.26427194855077	-0.0591248887377507	0.9528839679805051	0.986380656422073	-6.60757190439037	0	Junction
ENSG00000160221.16	chr21:44134155-44136059(+)	C21orf33	0.00306841918839784	2.12464129994387	0.0591215085557851	0.9528866584683521	0.986380656422073	-6.26625367575639	0	Junction
ENSG00000140577.15	chr15:90540138-90593635(+)	CRTC3	0.00239959942939482	1.27925232677214	0.0591167539377573	0.95289044295251	0.986380656422073	-6.0372236655316	0	Junction
ENSG00000137261.13	chr6:24551526-24554540(-)	KIAA0319	0.00288394461961429	1.29751452578898	0.059094300587667	0.952908314927869	0.986380656422073	-6.05193659517668	0	Junction
ENSG00000047410.13	chr1:186338244-186339641(-)	TPR	-0.00148917826608618	2.6353336788703703	-0.0590894296430213	0.952912192009588	0.986380656422073	-6.3756024180077	0	Junction
ENSG00000025796.13	chr6:107902995-107904628(-)	SEC63	0.0085980329645549	-1.7277076269378502	0.0590892621864786	0.9529123252984759	0.986380656422073	-5.17333126858923	0	Junction
ENSG00000146433.8	chr6:158607344-158608332(+)	TMEM181	0.0014986359131679901	2.64891664714875	0.0590864412715357	0.9529145706371429	0.986380656422073	-6.37920178355638	0	Junction
ENSG00000169231.13	chr1:155196127-155197040(-)	THBS3	-0.00507265263606229	-0.971110196148696	-0.0590777484723554	0.9529214897698259	0.9863811809931129	-5.3582105625097505	0	Junction
ENSG00000115484.14	chr2:61872317-61872457(-)	CCT4	-0.0014431060574949099	3.46791650304579	-0.059062907226323	0.9529333028371608	0.986383396507979	-6.50544327965257	0	Junction
ENSG00000168918.13	chr2:233169402-233170025(+)	INPP5D	0.0038472443650659	0.3730916234001239	0.0590589471886251	0.952936454878298	0.986383396507979	-5.785686034286551	0	Junction
ENSG00000125257.13	chr13:95247096-95247642(-)	ABCC4	0.00477518438190552	-0.565081791709371	0.0590464610522153	0.952946393378326	0.9863870463725251	-5.47982968093124	0	Junction
ENSG00000133460.19	chr22:23884025-23884301(+)	SLC2A11	0.0038995953751556297	-0.33095686532995	0.0590254462613923	0.9529631203865391	0.98638882902913	-5.54785979740591	0	Junction
ENSG00000132005.8	chr19:13966531-13966632(-)	RFX1	0.00429605261014029	-0.66585781313803	0.0590209981380065	0.952966660933438	0.98638882902913	-5.43071737832788	0	Junction
ENSG00000123119.11	chr8:90928300-90934303(+)	NECAB1	-0.00163827501491324	4.27464107269251	-0.0590201288868875	0.9529673528263042	0.98638882902913	-6.60846260330454	0	Junction
ENSG00000071564.14	chr19:1619854-1620967(-)	TCF3	-0.00358990586427175	0.109679940450926	-0.0590017812769312	0.9529819568772809	0.9863893954898649	-5.6714409668845205	0	Junction
ENSG00000197386.10	chr4:3121433-3122888(+)	HTT	-0.0015212628125083	2.6823833754825497	-0.0589995331975127	0.952983746270369	0.9863893954898649	-6.384517109732161	0	Junction
ENSG00000115756.12	chr2:10420136-10422982(+)	HPCAL1	-0.00239781536353264	1.17597816403718	-0.0589553180379968	0.953018940049052	0.9863893954898649	-6.00715764297813	0	Junction
ENSG00000197386.10	chr4:3105437-3107284(+)	HTT	0.00119078368036534	4.05719542466119	0.0589528683660403	0.953020889908162	0.9863893954898649	-6.581978989248349	0	Junction
ENSG00000188223.9	chr19:35753254-35754016(+)	AC002398.9	0.00251002222229654	0.855961964152662	0.0589436063411185	0.95302826218096	0.9863893954898649	-5.910142552035871	0	Junction
ENSG00000169891.17	chrX:17074160-17077270(+)	REPS2	0.00154821482786687	3.38180178080082	0.058938724535535	0.953032147942212	0.9863893954898649	-6.4971067858948395	0	Junction
ENSG00000116254.17	chr1:6146424-6146664(-)	CHD5	-0.0032101456904441604	0.531769914028356	-0.0589361920177528	0.953034163745884	0.9863893954898649	-5.827163115816259	0	Junction
ENSG00000137815.14	chr15:41471350-41474619(+)	RTF1	0.00143088102454483	2.6831757984583904	0.0589349035193967	0.953035189349743	0.9863893954898649	-6.384661262099691	0	Junction
ENSG00000102452.15	chr13:101104651-101104893(-)	NALCN	0.0024444127755746	1.28919303221423	0.0589337293995388	0.953036123912011	0.9863893954898649	-6.06459478273962	0	Junction
ENSG00000186642.15	chr11:72631140-72642253(-)	PDE2A	-0.00493559030462422	-0.73739144761939	-0.0589307674466217	0.9530384815331291	0.9863893954898649	-5.42295338944697	0	Junction
ENSG00000143951.15	chr2:63382095-63404047(-)	WDPCP	0.00288619398149705	0.49601331895081796	0.0589243218694538	0.953043612010722	0.9863893954898649	-5.796319334570381	0	Junction
ENSG00000175203.15	chr12:57546097-57547027(-)	DCTN2	-0.00162457778289933	3.4691529214619	-0.0589176019722677	0.95304896084054	0.9863893954898649	-6.50990108232833	0	Junction
ENSG00000162851.7	chr1:246564435-246565825(-)	TFB2M	-0.00273001156156622	0.557350864757264	-0.0589107707991238	0.953054398244746	0.9863893954898649	-5.84097223324321	0	Junction
ENSG00000161654.9	chr17:44037539-44040146(-)	LSM12	0.00229512399544343	1.15476709185719	0.0589062545004922	0.953057993081078	0.9863893954898649	-6.00048992066465	0	Junction
ENSG00000099977.13	chr22:23973944-23974306(-)	DDT	-0.00424597612987134	0.8899021970908292	-0.0588985994312828	0.9530640862855041	0.9863893954898649	-5.92309230131585	0	Junction
ENSG00000115596.3	chr2:218871248-218871484(+)	WNT6	-0.00496325361134623	-0.779273692492801	-0.0588841592205268	0.953075580265647	0.986394320068198	-5.436690672916441	0	Junction
ENSG00000156504.16	chrX:134785951-134787471(-)	FAM122B	0.0022805095014324104	1.5307709557560802	0.0588713297622817	0.9530857921427109	0.986394320068198	-6.11641222211598	0	Junction
ENSG00000090006.17	chr19:40613197-40613403(+)	LTBP4	-0.00581474134226526	-1.06456316382551	-0.0588669514850514	0.9530892771263071	0.986394320068198	-5.3263194241470595	0	Junction
ENSG00000133318.13	chr11:63681779-63749990(+)	RTN3	-0.00177291835270552	3.5179115400377796	-0.0588603970570802	0.9530944942654079	0.986394320068198	-6.517210464230651	0	Junction
ENSG00000172687.13	chr19:21359144-21361765(+)	ZNF738	-0.0030394228715688	0.820529926626261	-0.0588060258445008	0.9531377722890891	0.986432473423595	-5.90844498840432	0	Junction
ENSG00000173599.13	chr11:66952469-66958321(-)	PC	0.00223846944478565	1.7386602378559801	0.0587829169548334	0.953156166386105	0.9864443355072491	-6.17001674155354	0	Junction
ENSG00000096080.11	chr6:43681121-43687667(-)	MRPS18A	0.00175291575480988	2.20992107202224	0.0587755132737869	0.9531620595359659	0.9864443355072491	-6.28884782461352	0	Junction
ENSG00000196531.10	chr12:56713684-56714361(-)	NACA	0.0008924970365147859	6.28926326554813	0.0587475197775623	0.9531843417006579	0.986445353863399	-6.81751594163514	0	Junction
ENSG00000162390.17	chr1:54599416-54601268(+)	ACOT11	0.0036767259695006703	0.2909910152030661	0.0587457054183801	0.9531857858891679	0.986445353863399	-5.729656282177651	0	Junction
ENSG00000093072.15	chr22:17203774-17207070(-)	CECR1	0.00574570863924621	-1.4337099336796901	0.0587443512539707	0.95318686377324	0.986445353863399	-5.31652498775542	0	Junction
ENSG00000161791.13	chr12:49649539-49649690(-)	FMNL3	0.00317048573026698	0.6995854487690739	0.0587297499352186	0.953198486096348	0.986445353863399	-5.86330722532946	0	Junction
ENSG00000182916.7	chrX:103331041-103331376(+)	TCEAL7	-0.00139887081372231	4.1069203841654405	-0.0587178991766848	0.953207919042396	0.986445353863399	-6.5879759001874	0	Junction
ENSG00000141337.12	chr17:68356805-68368547(+)	ARSG	0.00666680242675425	-0.4976441335775901	0.0587048373652067	0.9532183159678729	0.986445353863399	-5.4966634193688	0	Junction
ENSG00000196873.15	chr9:68258570-68264467(+)	CBWD3	0.00720416582546922	-1.2454622906714399	0.0586965725519574	0.9532248945884201	0.986445353863399	-5.289542107661691	0	Junction
ENSG00000132744.7	chr11:67645888-67646807(-)	ACY3	-0.007362842119149671	-1.71315169696101	-0.0586902013670834	0.953229965922098	0.986445353863399	-5.2610560545016	0	Junction
ENSG00000134453.15	chr10:6101388-6104930(+)	RBM17	-0.0014304349452983	2.5949866262245496	-0.058683537793573	0.9532352699932221	0.986445353863399	-6.36553506254892	0	Junction
ENSG00000197548.12	chr3:11340736-11342134(+)	ATG7	0.00209635882088415	1.06839879513476	0.058681957527279005	0.9532365278538629	0.986445353863399	-5.9810470487906695	0	Junction
ENSG00000110713.15	chr11:3706628-3712563(-)	NUP98	0.0022014723156449	1.3798120728986698	0.0586796366398104	0.9532383752344901	0.986445353863399	-6.06941065327371	0	Junction
ENSG00000108788.11	chr17:42567329-42567618(+)	MLX	-0.0060242982097288705	-1.32841776424379	-0.058675835853177996	0.953241400586191	0.986445353863399	-5.2763154824404905	0	Junction
ENSG00000138834.12	chr16:1758160-1758977(+)	MAPK8IP3	-0.0019374876892467301	2.8612247941838698	-0.0586695429335974	0.953246409628386	0.986445353863399	-6.4197548773434105	0	Junction
ENSG00000147457.13	chr8:23256594-23258032(+)	CHMP7	-0.00157838422658657	2.21499703299715	-0.0586521000137669	0.953260293864678	0.9864503521765842	-6.28990646505611	0	Junction
ENSG00000152404.15	chr11:107455777-107457711(-)	CWF19L2	0.0018980467189365898	2.2859579208378498	0.0586473618696282	0.9532640653408051	0.9864503521765842	-6.30163839467782	0	Junction
ENSG00000112541.13	chr6:165418508-165418634(-)	PDE10A	0.00359606508018778	0.0273710479302504	0.0586015414138303	0.9533005376402758	0.9864814579284058	-5.68935035657765	0	Junction
ENSG00000177954.11	chr1:153990803-153990913(+)	RPS27	-0.00439533744839947	-0.7594300062617901	-0.0585808323643655	0.9533170217218331	0.9864918794658729	-5.440423103992701	0	Junction
ENSG00000184922.13	chr17:45243321-45243790(+)	FMNL1	0.00276401966884012	1.10598682675838	0.0585615898490442	0.953332338482972	0.9864944632059659	-5.9831841836793105	0	Junction
ENSG00000112062.10	chr6:36073721-36074048(+)	MAPK14	-0.00166070767697012	2.1609716965364703	-0.0585506202794183	0.953341070107917	0.9864944632059659	-6.27434503869038	0	Junction
ENSG00000005020.12	chr7:26854891-26864362(-)	SKAP2	0.0038320180874977703	-0.0893936753116026	0.0585502019702595	0.9533414030763051	0.9864944632059659	-5.63937145112425	0	Junction
ENSG00000172716.16	chr17:35354060-35360242(-)	SLFN11	0.00475791781432614	-0.502866884634001	0.058545468372372	0.9533451709562559	0.9864944632059659	-5.49182885272449	0	Junction
ENSG00000170322.14	chr11:129885610-129886316(-)	NFRKB	-0.00255885569118716	0.945915789836288	-0.058501039676027	0.953380535649175	0.986524421293544	-5.94795503148783	0	Junction
ENSG00000170144.19	chr2:177216593-177216675(+)	HNRNPA3	0.00236922614618437	2.77881012874592	0.0584666633759285	0.953407898822228	0.9865416816592071	-6.40030143683609	0	Junction
ENSG00000104936.17	chr19:45779523-45779777(-)	DMPK	0.001935682320208	2.0561492439766202	0.0584639697399478	0.9534100429304471	0.9865416816592071	-6.2457807993189505	0	Junction
ENSG00000065000.15	chr19:2109208-2109872(-)	AP3D1	0.00155105051946787	2.62316228027833	0.0584207916793844	0.9534444122957351	0.9865706089155891	-6.37302903182274	0	Junction
ENSG00000135537.16	chr6:108519811-108522296(+)	LACE1	0.0034016454123667	-0.0990866953280554	0.0583907656898949	0.953468312776677	0.9865817238583221	-5.60572743261841	0	Junction
ENSG00000144591.18	chr2:219502442-219504082(+)	GMPPA	0.00245459617580747	0.864410414569028	0.0583710518113476	0.953484004911144	0.9865817238583221	-5.91293288588606	0	Junction
ENSG00000162618.12	chr1:78937991-78938099(-)	ADGRL4	0.00408214205517652	-0.293404621813089	0.0583663492329553	0.9534877481392979	0.9865817238583221	-5.56180425856143	0	Junction
ENSG00000138380.17	chr2:202967099-202969918(+)	CARF	0.00239301856460828	1.02878211666443	0.0583623576459423	0.953490925422788	0.9865817238583221	-5.96314897285293	0	Junction
ENSG00000215908.9	chr1:16632372-16633094(-)	CROCCP2	0.0040724121773555	0.7632927971706172	0.0583593620185033	0.953493309927879	0.9865817238583221	-5.88510441921201	0	Junction
ENSG00000198818.9	chr6:166330248-166331384(-)	SFT2D1	0.0034763697998587	0.0184155964338985	0.0583532744478154	0.9534981556062699	0.9865817238583221	-5.7108938542026	0	Junction
ENSG00000156535.13	chr6:73782756-73783706(+)	CD109	-0.00458076663191281	-0.31331633407167	-0.0583508949547495	0.953500049672324	0.9865817238583221	-5.555640421549	0	Junction
ENSG00000075151.20	chr1:20879521-20886200(-)	EIF4G3	0.00136937980328168	2.98724782755333	0.0583412796790546	0.953507703392328	0.986583006930374	-6.43725357596845	0	Junction
ENSG00000255036.6	chr9:97362442-97364050(+)	RP11-23J9.4	0.005534405200318279	-0.8804355830949671	0.0583258696241807	0.9535199697417621	0.9865831685816909	-5.3855689684017	0	Junction
ENSG00000113194.12	chr5:176486490-176488950(+)	FAF2	-0.00212481705415438	1.4167600003641998	-0.0583153772300999	0.9535283216568421	0.9865831685816909	-6.08374330210258	0	Junction
ENSG00000275464.4	chr21:5141104-5141276(-)	CH507-9B2.5	-0.00660438364528098	0.263910027961824	-0.0583052212069208	0.9535364058265451	0.9865831685816909	-5.75140596668753	0	Junction
ENSG00000152942.18	chr5:69410551-69414030(+)	RAD17	0.0021391651528689997	1.14652057309553	0.0583002750579174	0.953540342950837	0.9865831685816909	-6.01052066595245	0	Junction
ENSG00000141968.7	chr19:6773012-6820701(+)	VAV1	0.00477699117427351	-1.1164464658081101	0.0582775569561597	0.953558426527081	0.9865831685816909	-5.356468470512629	0	Junction
ENSG00000149782.11	chr11:64256765-64258472(+)	PLCB3	0.004551614126335921	-0.9082257119563891	0.0582681859312055	0.953565885856427	0.9865831685816909	-5.37003905962262	0	Junction
ENSG00000272916.5	chr10:73805770-73805899(-)	RP11-574K11.31	-0.0029013597022469603	0.20289947869817498	-0.0582598442123521	0.9535725258622691	0.9865831685816909	-5.70081676483266	0	Junction
ENSG00000178295.14	chr2:17778064-17779977(+)	GEN1	0.005511755653487179	-1.4464445297984199	0.0582573159068405	0.9535745383933779	0.9865831685816909	-5.235179776377731	0	Junction
ENSG00000086758.15	chrX:53575789-53576899(-)	HUWE1	0.00145496514631554	2.6630440646479503	0.0582462473351036	0.953583348979637	0.9865831685816909	-6.380640547005269	0	Junction
ENSG00000101311.15	chr20:6079578-6084039(-)	FERMT1	0.00470136889379389	-0.8081576546731379	0.0582461180640812	0.9535834518794408	0.9865831685816909	-5.3981140784265005	0	Junction
ENSG00000108465.14	chr17:47976014-47976711(+)	CDK5RAP3	0.00155420963090724	3.33370578199402	0.0582178897340825	0.953605921664121	0.9865831685816909	-6.491670256318951	0	Junction
ENSG00000168234.12	chr18:24080774-24082912(+)	TTC39C	0.0047818940167403704	-1.03581772235821	0.0582159985590538	0.953607427043045	0.9865831685816909	-5.338235881335691	0	Junction
ENSG00000188157.13	chr1:1043733-1043822(+)	AGRN	-0.00300110675589014	0.760133636026198	-0.0582073415134512	0.953614318069952	0.9865831685816909	-5.888112462282961	0	Junction
ENSG00000267640.6	chr19:37820307-37826171(+)	CTD-2554C21.2	0.004317772138176379	-0.793756018500261	0.0582019575025286	0.9536186037559742	0.9865831685816909	-5.414527330569	0	Junction
ENSG00000035681.7	chr8:58635226-58635304(-)	NSMAF	-0.0019286292715031102	1.49971328745141	-0.0581927792411867	0.953625909677828	0.9865831685816909	-6.107814144624599	0	Junction
ENSG00000275131.2	chr1:120543197-120543946(-)	CH17-472G23.4	0.00214657940622425	2.1641721051953797	0.0581865563074921	0.9536308631527841	0.9865831685816909	-6.2725137404248095	0	Junction
ENSG00000168411.13	chr16:74636578-74637855(-)	RFWD3	0.00391428002238788	-0.303578681704105	0.0581827227819202	0.953633914652192	0.9865831685816909	-5.546187803811719	0	Junction
	chrX:129072967-129116609(-)		0.004016208425260829	0.00675070209125595	0.0581697940616412	0.9536442059625859	0.9865831685816909	-5.65481795474017	0	Junction
ENSG00000132669.12	chr20:19970930-19974653(+)	RIN2	-0.0027086401161393	0.9033146992786829	-0.0581687829744686	0.953645010792139	0.9865831685816909	-5.92296210343562	0	Junction
ENSG00000095564.13	chr10:92027301-92028789(+)	BTAF1	0.0023800188460381803	1.19062803562695	0.0581621820429275	0.953650265161992	0.9865831685816909	-6.014635228897281	0	Junction
ENSG00000135317.12	chr6:85558061-85565331(-)	SNX14	0.0013801829955311302	3.1961259935935096	0.0581614121890186	0.953650877969141	0.9865831685816909	-6.465394796019809	0	Junction
ENSG00000116701.14	chr1:183586978-183590155(-)	NCF2	-0.00532379097461264	-1.0539577876577901	-0.0581582438966808	0.9536533999442801	0.9865831685816909	-5.372120352775821	0	Junction
ENSG00000088854.12	chr20:3294257-3294527(-)	C20orf194	0.00140464935042962	3.23702193883595	0.0581479923789354	0.9536615602023121	0.9865831685816909	-6.47779321085767	0	Junction
ENSG00000054654.15	chr14:63990570-63990941(+)	SYNE2	-0.00397806018307199	-0.443529920723344	-0.0581477064996505	0.953661787763685	0.9865831685816909	-5.5134223623136	0	Junction
ENSG00000101605.12	chr18:3149202-3151693(-)	MYOM1	0.00385823338728702	-0.165443356044654	0.0581261894988598	0.953678915417211	0.986588895250521	-5.578676894219691	0	Junction
ENSG00000077150.18	chr10:102397686-102397980(+)	NFKB2	0.00595571681796451	-1.09354927339101	0.0581131297225608	0.9536893110829979	0.986588895250521	-5.32881846930395	0	Junction
ENSG00000198732.10	chr14:69952304-69953419(+)	SMOC1	-0.00323435105087691	1.57421699110831	-0.0581115096219346	0.9536906006940501	0.986588895250521	-6.12894493362132	0	Junction
ENSG00000166262.15	chr15:49588084-49589775(-)	FAM227B	0.0030251399943729803	0.40103822735414796	0.0581019500604211	0.9536982101721271	0.986588895250521	-5.76543786807331	0	Junction
ENSG00000137216.18	chr6:44139760-44140251(+)	TMEM63B	-0.0015597922944530099	2.27477835095051	-0.0581004655071689	0.953699391887318	0.986588895250521	-6.30551958150433	0	Junction
ENSG00000135423.12	chr12:56479182-56479779(-)	GLS2	-0.00294632817764156	0.112992233424085	-0.0580513366205817	0.953738498896164	0.9865927284743891	-5.757936362337309	0	Junction
ENSG00000115760.13	chr2:32488715-32490040(+)	BIRC6	0.0015297547253177199	2.7110531835060696	0.0580481580569263	0.9537410290635441	0.9865927284743891	-6.3864096451115	0	Junction
ENSG00000005436.13	chr2:75680315-75687826(-)	GCFC2	0.0040487663279622	-0.199771193666534	0.0580376689954528	0.9537493784611399	0.9865927284743891	-5.573680959358049	0	Junction
ENSG00000132688.10	chr1:156673528-156675215(-)	NES	0.00341297637151507	0.528888263106935	0.0580353571180499	0.9537512187393071	0.9865927284743891	-5.812514068452929	0	Junction
ENSG00000139641.12	chr12:56131805-56132208(+)	ESYT1	-0.00236572609042872	1.18635336948986	-0.0580235423963062	0.9537606233830741	0.9865927284743891	-6.0197795991711605	0	Junction
ENSG00000136104.19	chr13:50927479-50929474(+)	RNASEH2B	0.00198657792036834	2.8765394046661203	0.0580182536341311	0.9537648332959309	0.9865927284743891	-6.41111608688382	0	Junction
ENSG00000155229.20	chr10:97465955-97466058(-)	MMS19	0.0017011091318491901	2.3178025227083103	0.0579869542278662	0.953789747994059	0.9865927284743891	-6.31211703891732	0	Junction
ENSG00000163596.16	chr2:202816010-202817417(-)	ICA1L	0.0015079865384510199	2.37622152289004	0.0579864012367677	0.953790188181931	0.9865927284743891	-6.32011888937044	0	Junction
ENSG00000083099.10	chr6:89637883-89638403(-)	LYRM2	0.004571228934750629	-0.5885734653769	0.0579856917342199	0.953790752954907	0.9865927284743891	-5.493284541506809	0	Junction
ENSG00000037637.10	chr1:16315436-16316436(-)	FBXO42	0.00343109379962821	0.5305158323905039	0.0579850091829511	0.953791296274347	0.9865927284743891	-5.7999127445204195	0	Junction
ENSG00000101198.14	chr20:63250073-63253217(-)	NKAIN4	0.00403329200175832	0.48280939175598503	0.0579749024048903	0.9537993413999929	0.9865927284743891	-5.790075406794981	0	Junction
ENSG00000116044.15	chr2:177232009-177232391(-)	NFE2L2	-0.0017311315214320001	2.8284211083879	-0.0579715200139345	0.953802033827859	0.9865927284743891	-6.4080848095543095	0	Junction
ENSG00000112715.20	chr6:43778919-43780731(+)	VEGFA	-0.006660651840720871	-1.0050023574934	-0.0579536715285674	0.953816241466673	0.9865927284743891	-5.337122883914589	0	Junction
ENSG00000180855.15	chr19:12432438-12433070(-)	ZNF443	0.00700068462497288	-0.568064789366318	0.0579466901776597	0.953821798721624	0.9865927284743891	-5.468671856240599	0	Junction
ENSG00000142856.16	chr1:63490219-63508527(-)	ITGB3BP	-0.00402049899063427	0.6724552924877321	-0.0579375445636567	0.9538290787642959	0.9865927284743891	-5.85660097113084	0	Junction
ENSG00000144278.14	chr2:154396131-154408983(+)	GALNT13	0.0019624476829277	1.9195244992098301	0.0579319831348109	0.9538335057449879	0.9865927284743891	-6.217957968749309	0	Junction
ENSG00000276550.4	chr15:22495673-22516875(+)	HERC2P2	0.0049648067627655	0.5111644602031821	0.0579313032784027	0.9538340469209731	0.9865927284743891	-5.8080153523351505	0	Junction
ENSG00000187122.16	chr10:97064877-97066014(-)	SLIT1	0.00287879895740718	1.6500761955487901	0.0579301544373044	0.953834961415916	0.9865927284743891	-6.1484985009627104	0	Junction
ENSG00000104969.9	chr19:2757783-2759256(-)	SGTA	0.00167693067563094	2.4825290578952	0.057928790321945	0.953836047272515	0.9865927284743891	-6.34544202825221	0	Junction
ENSG00000177932.6	chr5:179076572-179077070(+)	ZNF354C	-0.0029537700944011896	0.296811610618482	-0.0579178050878939	0.9538447916892429	0.9865927284743891	-5.734372668762941	0	Junction
ENSG00000075539.13	chr4:48548794-48550591(-)	FRYL	-0.00492258223489647	-1.0518767631204302	-0.0579128810198643	0.953848711325596	0.9865927284743891	-5.35006427774454	0	Junction
ENSG00000129667.12	chr17:76477025-76477179(-)	RHBDF2	0.00588225182199148	-0.82881788426495	0.0578847345195584	0.9538711164083579	0.9865927284743891	-5.427028727792949	0	Junction
ENSG00000095383.19	chr9:98199589-98200252(-)	TBC1D2	0.00429838472066797	-0.427712861342921	0.057875427188929005	0.95387852520652	0.9865927284743891	-5.5228813860977	0	Junction
ENSG00000082805.19	chr12:1410454-1444561(+)	ERC1	-0.00169028733154753	3.4985846464857997	-0.0578749271772571	0.9538789232246802	0.9865927284743891	-6.51084984986146	0	Junction
ENSG00000025293.16	chr20:35914198-35917483(+)	PHF20	0.0017687193700202301	2.0596593033470403	0.0578667880109365	0.953885402147063	0.9865927284743891	-6.255811009638621	0	Junction
ENSG00000144357.16	chr2:169928869-169932911(+)	UBR3	0.0012048918896274	3.61209323131175	0.0578609961843323	0.9538900125467921	0.9865927284743891	-6.527779581297491	0	Junction
ENSG00000143624.13	chr1:153763887-153764117(+)	INTS3	0.00154564035352896	2.6406788280948903	0.0578564098818435	0.9538936633284121	0.9865927284743891	-6.3768910681316795	0	Junction
ENSG00000011198.7	chr3:43699362-43702214(+)	ABHD5	0.00260818869643101	0.873261354525609	0.0578379641572732	0.9539083464761929	0.9865927284743891	-5.918812834667361	0	Junction
ENSG00000117000.8	chr1:40202615-40222573(+)	RLF	0.0017564730266533199	2.2818360547186898	0.0578373447612876	0.953908839527458	0.9865927284743891	-6.29518836623713	0	Junction
ENSG00000105221.16	chr19:40242688-40255157(-)	AKT2	-0.0015171732342050001	2.79599816082475	-0.0578248472451123	0.9539187877974449	0.9865927284743891	-6.40328811231642	0	Junction
ENSG00000146085.7	chr6:49440354-49441839(-)	MUT	-0.00168156164527573	2.35034928819419	-0.0578055214210824	0.953934171549692	0.9865927284743891	-6.31755949060113	0	Junction
ENSG00000177728.15	chr17:75497199-75497780(+)	TMEM94	0.00175376395090373	2.51459997808549	0.0577877150961108	0.95394834576478	0.9865927284743891	-6.353141809746269	0	Junction
ENSG00000168522.12	chr8:43056547-43069554(+)	FNTA	-0.00651853844029041	-1.14181969912848	-0.0577865717887302	0.95394925586238	0.9865927284743891	-5.3287263501292195	0	Junction
ENSG00000006025.11	chr17:47818617-47818985(-)	OSBPL7	-0.00377103539562605	-0.4181529272227561	-0.0577817987931918	0.9539530552715351	0.9865927284743891	-5.501681914071799	0	Junction
ENSG00000163166.14	chr2:127496149-127498139(-)	IWS1	0.00175059668710434	2.07297125789453	0.0577675473863122	0.9539643997102991	0.9865927284743891	-6.25453128598104	0	Junction
ENSG00000085231.13	chr5:69352254-69355648(-)	AK6	0.0015197371940922802	2.55719885274526	0.0577623096287435	0.953968569084877	0.9865927284743891	-6.35791712873028	0	Junction
ENSG00000068912.13	chr2:53787373-53794344(+)	ERLEC1	-0.0014446146655015199	2.59713977893282	-0.0577511557509798	0.953977447830381	0.9865927284743891	-6.36792943439768	0	Junction
ENSG00000164916.10	chr7:4759596-4761063(+)	FOXK1	0.00325703223355338	0.54054318162657	0.0577447638403864	0.95398253594211	0.9865927284743891	-5.81063675697621	0	Junction
ENSG00000174469.18	chr7:148217525-148229645(+)	CNTNAP2	-0.00225354220819382	1.90115580236421	-0.0577303072220935	0.9539940437585	0.9865927284743891	-6.220926495367951	0	Junction
ENSG00000165525.17	chr14:49789344-49789495(-)	NEMF	0.00168236692628873	2.7814304701038504	0.0577280032029394	0.953995877814135	0.9865927284743891	-6.403344720515079	0	Junction
ENSG00000121988.17	chr2:135275756-135313488(-)	ZRANB3	-0.0043161745817381	-1.02641847206535	-0.0577240249420716	0.953999044607725	0.9865927284743891	-5.36487190450882	0	Junction
ENSG00000183963.18	chr22:31088778-31088871(+)	SMTN	-0.00476328515753556	-0.585191142743849	-0.0577171231713058	0.954004538588897	0.9865927284743891	-5.462414462289179	0	Junction
ENSG00000142156.14	chr21:45987073-45987154(+)	COL6A1	-0.0027151971778409	1.3353743962473898	-0.0577077841624314	0.95401197267571	0.9865927284743891	-6.05754826375899	0	Junction
ENSG00000133812.15	chr11:9780517-9781506(-)	SBF2	0.0018382948272429	1.7225916250455902	0.0577072050970244	0.9540124336265241	0.9865927284743891	-6.16049612447191	0	Junction
ENSG00000104613.11	chr8:19817667-19818274(+)	INTS10	-0.00201637488781098	1.6267224480483002	-0.0577037329309243	0.954015197559506	0.9865927284743891	-6.137548236911651	0	Junction
ENSG00000173905.8	chr3:168044882-168046949(-)	GOLIM4	0.0019037607393573698	3.19425110339693	0.0576939013658276	0.9540230237396801	0.9865927284743891	-6.46920612523113	0	Junction
ENSG00000165275.9	chr9:37770020-37770671(+)	TRMT10B	0.00326782774317187	-0.0329540974651422	0.0576893594991357	0.9540266391845741	0.9865927284743891	-5.6178706523235595	0	Junction
ENSG00000137409.19	chr6:36975718-36977198(-)	MTCH1	-0.00116265917487309	5.1503718674692305	-0.0576884422979638	0.954027369300855	0.9865927284743891	-6.7037836695922195	0	Junction
ENSG00000197728.9	chr12:56042603-56043362(+)	RPS26	-0.00334466622251633	5.29127378353337	-0.0576835221426239	0.954031285874705	0.9865927284743891	-6.71679159539045	0	Junction
ENSG00000241973.10	chr22:20744721-20747582(-)	PI4KA	-0.00133195734548503	4.12541944074498	-0.057675637111038	0.9540375625708291	0.9865927284743891	-6.59386869707491	0	Junction
ENSG00000100504.16	chr14:50911872-50911977(-)	PYGL	-0.00469457857624997	-0.449809531904012	-0.0576640651678546	0.9540467741524179	0.9865927284743891	-5.525258697765679	0	Junction
ENSG00000110934.10	chr12:51284788-51288107(-)	BIN2	0.00555208342281508	-1.27344648386937	0.0576640176035922	0.954046812014878	0.9865927284743891	-5.325041695190901	0	Junction
ENSG00000044524.10	chr3:89342091-89395836(+)	EPHA3	-0.00544469994960415	-1.1146673248608898	-0.0576612532684389	0.954049012501782	0.9865927284743891	-5.31905911089092	0	Junction
ENSG00000089234.15	chr12:111679341-111681636(-)	BRAP	0.0020124939123986802	1.22436232926368	0.0576607174924392	0.9540494389942719	0.9865927284743891	-6.025078792812071	0	Junction
ENSG00000109475.16	chr4:108622025-108622104(+)	RPL34	0.0012117184735125801	6.856699341525361	0.0576384158566432	0.9540671917239009	0.9866044541715681	-6.87571160680647	0	Junction
ENSG00000188878.18	chr17:75930048-75931228(-)	FBF1	0.00487600363703854	-0.8173577570864399	0.0575928052147889	0.9541034991494709	0.9866348098016641	-5.37984586846116	0	Junction
ENSG00000154898.15	chr17:20392585-20400520(+)	CCDC144CP	0.0141017785121709	-2.21299178630897	0.05757057236804901	0.9541211971904731	0.9866348098016641	-5.088881054188639	0	Junction
ENSG00000010810.17	chr6:111704103-111707921(-)	FYN	-0.00109247109126078	4.00780172693055	-0.0575694408948076	0.95412209787915	0.9866348098016641	-6.57768077295982	0	Junction
ENSG00000089682.16	chrX:107069403-107088435(-)	RBM41	-0.00586459024311468	-1.2478762188653	-0.0575608451367866	0.9541289403777728	0.9866348098016641	-5.277633918223441	0	Junction
ENSG00000005448.16	chr2:74425492-74425569(+)	WDR54	-0.00264734682697703	1.0465440258923	-0.0575558834571155	0.95413289003521	0.9866348098016641	-6.005647108657009	0	Junction
ENSG00000164692.17	chr7:94420287-94420390(+)	COL1A2	0.0051272137988597295	-0.6094417297451279	0.0575530008487154	0.9541351846852149	0.9866348098016641	-5.47053690624355	0	Junction
ENSG00000005206.16	chr19:2328776-2334601(+)	SPPL2B	0.00445336007302013	-0.224713857053841	0.0575451373196493	0.9541414443119499	0.9866348098016641	-5.5824513974177	0	Junction
ENSG00000123607.14	chr2:165907785-165911326(-)	TTC21B	0.00233514297294939	1.03971626281581	0.0575187682961315	0.954162434939211	0.986649882727373	-5.975675825055469	0	Junction
ENSG00000177879.14	chr5:115906862-115913361(+)	AP3S1	0.0026540570638190603	0.8482871815747471	0.0574338676176805	0.9542300189439928	0.986713134921517	-5.9372015616492595	0	Junction
ENSG00000104731.13	chr16:87709668-87711234(-)	KLHDC4	-0.0024695608757585802	1.2253563696643002	-0.0574209279519182	0.9542403194140642	0.986717153129619	-6.0211572473106205	0	Junction
ENSG00000168067.11	chr11:64792423-64796272(-)	MAP4K2	-0.00261685046029778	0.758320071757918	-0.0574061488432143	0.95425208416063	0.9867226853855391	-5.87937717864401	0	Junction
ENSG00000153157.12	chr6:10930515-10931439(+)	SYCP2L	-0.0056189108729305	-1.1504096599176201	-0.0573927452231864	0.9542627539732529	0.9867270853831279	-5.300978354327059	0	Junction
ENSG00000267640.6	chr19:37820307-37823810(+)	CTD-2554C21.2	0.00555552112527491	-1.4492230973191598	0.0573723156475972	0.9542790167407159	0.986732132714573	-5.2519163302148	0	Junction
ENSG00000151229.12	chr12:39764859-39830102(-)	SLC2A13	0.0019687310869043	2.30074304605116	0.0573684011097703	0.954282132873145	0.986732132714573	-6.323026974248849	0	Junction
ENSG00000100227.17	chr22:42599794-42602769(-)	POLDIP3	-0.0055552062575760005	-1.2532115385187	-0.0573620609399746	0.9542871799094491	0.986732132714573	-5.28969669211032	0	Junction
ENSG00000129083.12	chr11:14479715-14480758(-)	COPB1	-0.00126538990066137	2.94959110023251	-0.0573543805661478	0.9542932938058292	0.986732132714573	-6.4288648667415895	0	Junction
ENSG00000198355.4	chr22:49961235-49961317(+)	PIM3	-0.00437595462492914	-0.00790317236271224	-0.0573341888907873	0.9543093672304559	0.986734831573098	-5.663634869510711	0	Junction
ENSG00000167258.13	chr17:39490734-39492750(+)	CDK12	0.0017993594303693102	1.7631040431940002	0.0573277273495289	0.95431451089358	0.986734831573098	-6.17103304595531	0	Junction
ENSG00000109919.9	chr11:47634735-47635544(-)	MTCH2	-0.00131765190938561	3.40522995666148	-0.0573269271150345	0.9543151479145872	0.986734831573098	-6.4995390468120195	0	Junction
ENSG00000156504.16	chrX:134785948-134787471(-)	FAM122B	-0.0023236086941745898	1.3141854920199199	-0.0573010677670398	0.9543357330813509	0.9867439839556329	-6.053051214968559	0	Junction
ENSG00000174943.9	chr16:29911868-29911959(-)	KCTD13	0.00193958770705907	2.40169748193889	0.0572996910276535	0.9543368290266949	0.9867439839556329	-6.3308919827465	0	Junction
ENSG00000100968.13	chr14:24368441-24369498(+)	NFATC4	0.00427516176166712	-0.26979261254953196	0.0572664451740229	0.9543632942205329	0.986764715161746	-5.54977552355684	0	Junction
ENSG00000138119.16	chr10:93404074-93404156(-)	MYOF	0.00446028600092413	-0.8064172221528628	0.0572535126199306	0.9543735891285391	0.986767665161145	-5.410745904482829	0	Junction
ENSG00000120159.11	chr9:26886189-26887312(-)	CAAP1	-0.00248635608799254	0.8529349100491801	-0.0572467442097716	0.954378977097445	0.986767665161145	-5.918396603253259	0	Junction
ENSG00000130254.11	chr19:5587400-5587700(-)	SAFB2	-0.00438139178236525	-0.21732932851966102	-0.0572349859142915	0.9543883372518441	0.98677071037704	-5.588883604362629	0	Junction
ENSG00000204977.9	chr13:49997764-50011934(+)	TRIM13	0.00228339380612206	1.2310767536949299	0.0572254680046113	0.954395913958749	0.9867719116045691	-6.03004476475909	0	Junction
ENSG00000177119.15	chr12:45421274-45422956(+)	ANO6	0.00301841911320446	0.585768480823714	0.0572117703358883	0.9544068179590809	0.986776114366848	-5.83710888802987	0	Junction
ENSG00000128829.11	chr15:40017243-40019092(+)	EIF2AK4	0.00175244094945555	1.98288239271298	0.0572022427666115	0.9544144023655858	0.986776114366848	-6.234472935425861	0	Junction
ENSG00000121741.16	chr13:19970072-19993062(+)	ZMYM2	0.004839410164082921	-0.745916444957689	0.0571961862996267	0.954419223608737	0.986776114366848	-5.419885702812031	0	Junction
ENSG00000113504.20	chr5:1073802-1074566(-)	SLC12A7	-0.004345382158426179	-0.54387774954417	-0.0571853949810064	0.954427814028903	0.9867783635990649	-5.47356670812305	0	Junction
ENSG00000163738.18	chr4:74281551-74301696(+)	MTHFD2L	-0.00480274111726948	-1.2612016930412902	-0.0571470826077924	0.954458312604499	0.986797185563264	-5.276821867024781	0	Junction
	chr12:124911953-124912408(-)		-0.0027710927517693197	3.16918577135682	-0.0571464087104918	0.9544588490612359	0.986797185563264	-6.46210861520656	0	Junction
ENSG00000133706.17	chr5:146131110-146132897(-)	LARS	0.00121803919839872	3.2673015690955003	0.0571261109618959	0.954475007117538	0.986806926225971	-6.4813148074179505	0	Junction
ENSG00000163462.17	chr1:155178256-155178491(+)	TRIM46	-0.00253594298018567	0.9374776055539119	-0.0571022299274468	0.954494017678515	0.986806926225971	-5.94599329476729	0	Junction
ENSG00000134262.12	chr1:113898802-113899903(-)	AP4B1	-0.00236516965773085	1.0332198599970301	-0.0570735747511725	0.954516828742093	0.986806926225971	-5.969993553265951	0	Junction
ENSG00000152492.13	chr3:191380933-191382745(+)	CCDC50	0.00157364420242512	2.29045486787323	0.057072221043847	0.9545179063669549	0.986806926225971	-6.30224736236413	0	Junction
ENSG00000198771.10	chr1:167690121-167694098(+)	RCSD1	0.0032882522277268397	0.0997118738720137	0.0570655431136647	0.9545232223648159	0.986806926225971	-5.685727904704231	0	Junction
ENSG00000107771.15	chr10:84425049-84425730(+)	CCSER2	0.0034864007812760397	0.218761236706884	0.057064705310789	0.954523889301895	0.986806926225971	-5.71734896112738	0	Junction
ENSG00000063601.16	chrX:150744454-150750729(+)	MTMR1	0.00224850872339528	0.9833136361123329	0.0570589073723258	0.9545285047800609	0.986806926225971	-5.9601464969666695	0	Junction
ENSG00000104853.15	chr19:44990946-44991237(+)	CLPTM1	0.0012877003968543301	3.67368177190663	0.0570551051986857	0.9545315315204009	0.986806926225971	-6.53723005170571	0	Junction
ENSG00000132603.13	chr16:69340093-69340193(+)	NIP7	-0.0023557986662378	1.04322523089166	-0.0570534743428979	0.954532829771937	0.986806926225971	-5.9807484645203	0	Junction
	chr14:23346541-23346653(-)		0.0160849448556434	-2.5326240831247	0.0570477964654026	0.9545373496778509	0.986806926225971	-5.12292322125105	0	Junction
ENSG00000011566.14	chr2:39282555-39286851(-)	MAP4K3	-0.0022740425326576302	1.1499257012404298	-0.0570306894215264	0.9545509678440129	0.986806926225971	-6.00475589822957	0	Junction
ENSG00000081386.12	chr9:96763214-96763505(-)	ZNF510	-0.00201720094304425	1.2650338116745201	-0.0570243724444795	0.95455599651532	0.986806926225971	-6.03783136631992	0	Junction
ENSG00000166532.15	chr12:8698298-8713814(+)	RIMKLB	-0.00587096367901819	-1.4160187996829001	-0.0570170275056487	0.9545618435046791	0.986806926225971	-5.22985230826559	0	Junction
ENSG00000004487.15	chr1:23019948-23030468(+)	KDM1A	-0.0019564473206381897	1.40417625312932	-0.0570159835015175	0.9545626745915881	0.986806926225971	-6.08019409338286	0	Junction
ENSG00000143786.7	chr1:224734707-224739328(+)	CNIH3	0.00287379514978627	0.284865773842022	0.0570136936816607	0.9545644974191329	0.986806926225971	-5.74272579199234	0	Junction
ENSG00000135698.9	chr16:82149404-82151423(-)	MPHOSPH6	0.00194068796095541	1.95728250678751	0.0569945012930746	0.9545797756673141	0.9868144745372289	-6.22907334736987	0	Junction
ENSG00000050748.17	chr5:180236532-180238331(-)	MAPK9	-0.00276726609867358	0.7046240135978991	-0.0569884040184805	0.954584629453042	0.9868144745372289	-5.8913418735061	0	Junction
ENSG00000197081.12	chr6:160046646-160047158(+)	IGF2R	-0.00206258313014586	1.60537356070671	-0.0569741320174051	0.9545959908038159	0.986819587676221	-6.12837684962234	0	Junction
ENSG00000170500.12	chr2:100303044-100309106(-)	LONRF2	0.00194921788621692	3.26873296194078	0.056952276865704005	0.954613388805653	0.986830941130418	-6.4788916857931	0	Junction
ENSG00000154589.6	chr8:73991555-74004795(+)	LY96	0.00577481683870523	-1.25625134003609	0.0569435943098558	0.954620300643025	0.9868314544394859	-5.31892417027209	0	Junction
ENSG00000104133.14	chr15:44575042-44583813(-)	SPG11	0.0027174607220242	0.7249005907276049	0.0569094802442816	0.9546474575269559	0.986844633719538	-5.87060815257984	0	Junction
ENSG00000100982.11	chr20:45946116-45946199(+)	PCIF1	0.00262014042758242	0.787559652322312	0.0569001304974265	0.9546549005068751	0.986844633719538	-5.88824027497884	0	Junction
ENSG00000118369.12	chr11:78208964-78209447(+)	USP35	-0.00255890622450748	0.7257752465342142	-0.0568946728222119	0.954659245157571	0.986844633719538	-5.864875812442929	0	Junction
ENSG00000128573.23	chr7:114163089-114288018(+)	FOXP2	0.00553944086821719	-1.29038585747908	0.0568874957117154	0.954664958588314	0.986844633719538	-5.2994650230884295	0	Junction
ENSG00000003402.19	chr2:201145433-201149002(+)	CFLAR	0.00150275522898672	2.51794493592698	0.0568872846590629	0.954665126599517	0.986844633719538	-6.35190307003021	0	Junction
ENSG00000089101.17	chr20:20169461-20187929(+)	CFAP61	-0.00573975118676299	-1.43195264850315	-0.0568728125398633	0.954676647322631	0.986849911124277	-5.25052908059033	0	Junction
ENSG00000141956.13	chr21:41857330-41859591(-)	PRDM15	0.00327755991732963	-0.0803430191162676	0.0568594212217647	0.954687307668112	0.9868503843875541	-5.60624207139449	0	Junction
ENSG00000047249.16	chr8:53769744-53795646(-)	ATP6V1H	-0.0059566096979441294	-1.4254867079123799	-0.0568511830046048	0.954693865819787	0.9868503843875541	-5.26780367503455	0	Junction
ENSG00000053328.8	chr6:110315482-110322773(-)	METTL24	-0.00539529176176958	-1.4365691229898603	-0.0568407983300332	0.9547021326942529	0.9868503843875541	-5.23515438260478	0	Junction
ENSG00000087460.23	chr20:58909580-58909683(+)	GNAS	-0.000975268202251352	5.72340783916103	-0.0568400017861374	0.9547027667950558	0.9868503843875541	-6.76011020158403	0	Junction
ENSG00000158006.13	chr1:25974651-25976681(-)	PAFAH2	0.00276102574149117	0.41432205521137794	0.0568164475756915	0.954721517493183	0.986856796978704	-5.7712792632742795	0	Junction
ENSG00000046889.18	chr8:68157437-68191721(+)	PREX2	-0.0018765844292452398	3.78150875439676	-0.0568113433947943	0.9547255807596441	0.986856796978704	-6.54985081606859	0	Junction
ENSG00000156042.17	chr10:73256417-73269613(-)	CFAP70	-0.00574374117574621	-0.54516037668711	-0.0568071155302433	0.954728946421078	0.986856796978704	-5.49770713598005	0	Junction
ENSG00000142684.8	chr1:26170481-26170574(+)	ZNF593	0.00241674264605802	1.1448808568623101	0.0567999730717881	0.95473463229499	0.986856796978704	-5.996383775968879	0	Junction
ENSG00000127603.23	chr1:39283516-39284065(+)	MACF1	0.0010811367345314401	3.9705473799142403	0.0567654964386132	0.954762078029903	0.986878534682735	-6.57407286791674	0	Junction
ENSG00000169629.11	chr2:112412627-112417192(-)	RGPD8	0.00583645293212122	-0.41525170847938203	0.0567513235576946	0.954773360618586	0.9868835653618729	-5.5387013492290995	0	Junction
ENSG00000173898.11	chr11:66715396-66715829(-)	SPTBN2	0.00183764630649075	3.28046164677755	0.0567423516473518	0.9547805028814269	0.98688431643206	-6.4834256617193695	0	Junction
ENSG00000135097.6	chr12:120351401-120353298(-)	MSI1	0.004546457748860079	-0.615094112819992	0.0567108946439318	0.954805544866514	0.986903568955473	-5.44621085598345	0	Junction
ENSG00000134516.15	chr5:169637370-169654402(+)	DOCK2	-0.00420955325263954	-0.472761278137038	-0.0566966394480617	0.9548168930188341	0.986908667132245	-5.545719461677621	0	Junction
ENSG00000260691.5	chr9:67893507-67897558(+)	ANKRD20A1	-0.00453062460556558	0.999675539792332	-0.0566650991353453	0.954842001389288	0.9869279878494541	-5.967489237894701	0	Junction
	chr19:4585579-4585690(+)		0.0047865695355415894	-1.09929571306673	0.0566462105374103	0.954857038101131	0.9869299157314531	-5.36232843953071	0	Junction
ENSG00000147439.11	chr8:22624050-22624221(-)	BIN3	0.00238560653537049	0.976054667038168	0.0566426909125513	0.9548598399829151	0.9869299157314531	-5.94325191226862	0	Junction
ENSG00000072195.14	chr2:219488666-219488777(+)	SPEG	0.00268412007077361	0.910200800365708	0.0566385777392301	0.9548631143738979	0.9869299157314531	-5.931477976204981	0	Junction
ENSG00000138821.12	chr4:102305112-102307435(-)	SLC39A8	-0.00214581966336157	1.70236397158439	-0.0566159593439682	0.954881120307497	0.986941894880672	-6.156570941552401	0	Junction
ENSG00000151883.17	chr5:50824976-50826754(+)	PARP8	0.00350478897101061	-0.0761917044308693	0.0565918372198371	0.95490032334717	0.986947909035355	-5.623939250009871	0	Junction
ENSG00000164035.9	chr4:100480040-100517850(-)	EMCN	-0.00409856878487473	0.0974459227260494	-0.0565770131956323	0.954912124407389	0.986947909035355	-5.671687374235491	0	Junction
ENSG00000138028.14	chr2:27101889-27102096(-)	CGREF1	-0.0021530658115687397	2.40258013457942	-0.0565687383579289	0.954918711817169	0.986947909035355	-6.33244802185542	0	Junction
ENSG00000168502.17	chr18:8807061-8812978(+)	MTCL1	-0.00279134461678686	0.41976898322071904	-0.0565584680940114	0.9549268877445981	0.986947909035355	-5.779324111411741	0	Junction
ENSG00000168830.7	chr6:86937824-87015149(+)	HTR1E	-0.00568392035451135	-1.44468012920136	-0.0565502316764406	0.9549334445758749	0.986947909035355	-5.28045565643495	0	Junction
ENSG00000113361.12	chr5:31194142-31267345(+)	CDH6	-0.00582545331760379	-1.3347786096291	-0.0565424919997169	0.9549396059654541	0.986947909035355	-5.30081042293385	0	Junction
ENSG00000170581.13	chr12:56356286-56356440(-)	STAT2	-0.0017465525272710699	2.36244163681313	-0.05653831714975701	0.9549429294745161	0.986947909035355	-6.3185663291213	0	Junction
ENSG00000113845.9	chr3:119517316-119523605(+)	TIMMDC1	-0.0013488045102492	3.47425720057114	-0.0565343939273886	0.954946052668933	0.986947909035355	-6.508269386788	0	Junction
ENSG00000134313.14	chr2:8786358-8788646(-)	KIDINS220	0.00134891601540857	3.0421732785316604	0.0565281204604051	0.9549510468448629	0.986947909035355	-6.445234275355131	0	Junction
ENSG00000107518.16	chr10:115114748-115120184(+)	ATRNL1	-0.00274047404831868	2.01969732985713	-0.0565280542812528	0.954951099528712	0.986947909035355	-6.25601845095004	0	Junction
ENSG00000214694.10	chr2:38931252-38935774(+)	ARHGEF33	0.005032417695233621	-1.17570150437244	0.0565097167974305	0.954965697626506	0.986956365182495	-5.29731786021954	0	Junction
ENSG00000141258.12	chr17:2364184-2364595(+)	SGSM2	0.00150688890727452	3.2379050993557104	0.0565007850249024	0.9549728080343921	0.9869570827458359	-6.47353526982174	0	Junction
ENSG00000277053.4	chr7:75217265-75237292(-)	GTF2IP1	-0.00204212044077807	3.7158683928253997	-0.0564802428059216	0.954989161303275	0.9869619072609208	-6.5428328517138805	0	Junction
ENSG00000166685.11	chr17:73206263-73206707(+)	COG1	0.00163626998527125	2.43457089641166	0.0564783203783629	0.954990691712177	0.9869619072609208	-6.33737563037409	0	Junction
ENSG00000157212.18	chr7:154955632-154957223(-)	PAXIP1	0.00325220794126299	0.0694001884169951	0.0564706178543579	0.9549968235502571	0.9869619072609208	-5.65409322274904	0	Junction
ENSG00000149792.8	chr11:65122425-65124501(+)	MRPL49	0.0017697346572899699	2.02937368151331	0.0564602974561394	0.9550050394341729	0.9869619072609208	-6.24952734697418	0	Junction
ENSG00000104218.14	chr8:67179927-67190649(+)	CSPP1	0.00309190724548583	0.208218726122578	0.0564541975536291	0.9550098954594108	0.9869619072609208	-5.69552144885122	0	Junction
ENSG00000138756.17	chr4:78871949-78872613(+)	BMP2K	-0.00217298922268371	1.86473580989395	-0.0564465632342554	0.9550159730093231	0.9869619072609208	-6.20159405996933	0	Junction
ENSG00000007402.11	chr3:50379591-50379724(-)	CACNA2D2	-0.0023152194385521	0.7874502052279458	-0.0564194463845895	0.9550375602866271	0.9869715254869069	-5.92638052016358	0	Junction
ENSG00000039123.15	chr5:55340185-55341680(+)	SKIV2L2	-0.0014762817866007599	2.52303900469646	-0.0564083437668407	0.955046398907271	0.9869715254869069	-6.3501044350859805	0	Junction
ENSG00000114735.9	chr3:50571802-50572114(+)	HEMK1	-0.00302379389453149	0.8294564742270442	-0.0564066052895848	0.9550477828823741	0.9869715254869069	-5.89982355473361	0	Junction
ENSG00000132394.10	chr3:128358374-128408068(+)	EEFSEC	-0.00468737618953634	-1.23300766342367	-0.0563949714792375	0.9550570443840178	0.9869715254869069	-5.28275917341979	0	Junction
ENSG00000161791.13	chr12:49647010-49647275(-)	FMNL3	0.00259845298365533	1.3162397756381499	0.0563933207035263	0.955058358542255	0.9869715254869069	-6.04931437447637	0	Junction
ENSG00000113812.13	chr3:53868863-53869981(-)	ACTR8	0.00169858159850661	2.17488811741654	0.0563865142061401	0.955063777095902	0.9869715254869069	-6.2780075444572905	0	Junction
ENSG00000088854.12	chr20:3290218-3294138(-)	C20orf194	0.0019546232383027603	1.6711332894900301	0.0563764931721197	0.955071754699238	0.9869731390473171	-6.150258987044211	0	Junction
ENSG00000021826.14	chr2:210592957-210594507(+)	CPS1	0.0052567663598470605	-0.26471788730637497	0.0563402086028088	0.9551006403690601	0.986985437554911	-5.58776461286917	0	Junction
ENSG00000100220.11	chr22:32408834-32412063(-)	RTCB	0.00149497036961704	2.8195362847576497	0.0563345997342599	0.955105105521045	0.986985437554911	-6.41045606222317	0	Junction
ENSG00000237296.9	chr16:22474227-22474948(+)	SMG1P1	-0.00162316576465396	3.7784935081649897	-0.0563314836100369	0.9551075862302241	0.986985437554911	-6.55031247066154	0	Junction
ENSG00000272333.5	chr19:35733509-35733596(+)	KMT2B	0.00457109263395832	-1.05990715220318	0.0563291597702406	0.9551094362115421	0.986985437554911	-5.31922524029634	0	Junction
ENSG00000178104.19	chr1:149021154-149026714(+)	PDE4DIP	-0.00580545151517281	-0.52097241904364	-0.0563146976369558	0.9551209493498941	0.986985437554911	-5.4844384003491795	0	Junction
ENSG00000159063.12	chr11:78114393-78119181(-)	ALG8	0.00219877880822237	1.4567895332624199	0.0563099718042776	0.9551247115330971	0.986985437554911	-6.093620987196621	0	Junction
ENSG00000041982.15	chr9:115021268-115023972(-)	TNC	-0.00615892768198454	0.667029663073662	-0.0563051254012192	0.95512856970209	0.986985437554911	-5.93552725504537	0	Junction
ENSG00000125834.12	chr20:2117416-2143783(+)	STK35	-0.00246558013996336	0.9198768709902869	-0.0562928113325341	0.9551383728035719	0.98698893730735	-5.93403092020619	0	Junction
ENSG00000058600.15	chr16:22309041-22309427(+)	POLR3E	0.0019957744444418397	1.61364904291549	0.0562633972126009	0.955161789104843	0.9869938107184308	-6.13561932844091	0	Junction
ENSG00000065526.10	chr1:15936267-15937162(+)	SPEN	-0.00498546159159484	-1.1374877717874199	-0.0562621254952516	0.9551628015078131	0.9869938107184308	-5.3405314516587	0	Junction
ENSG00000178585.14	chr1:9871278-9871968(-)	CTNNBIP1	0.0019528286411021898	1.7486913098701	0.0562548398195472	0.955168601571405	0.9869938107184308	-6.17073633453945	0	Junction
ENSG00000000460.16	chr1:169842540-169843673(+)	C1orf112	-0.00490499912258181	-1.27337566436556	-0.0562546479519032	0.955168754315614	0.9869938107184308	-5.27642908605503	0	Junction
ENSG00000092820.17	chr6:158818167-158819316(-)	EZR	-0.00253540027211553	1.83914188629531	-0.0562388704648032	0.955181314645325	0.9869995026095151	-6.198451552819849	0	Junction
ENSG00000019582.14	chr5:150403313-150404679(-)	CD74	-0.00327123233518362	2.4919697027728103	-0.0562316090119005	0.9551870954329309	0.9869995026095151	-6.35510024311484	0	Junction
ENSG00000277053.4	chr7:75188117-75189214(-)	GTF2IP1	0.00135963103720475	4.62218903296461	0.0562032547702871	0.9552096680523839	0.987015462666343	-6.647450653782671	0	Junction
ENSG00000092148.12	chr14:31112544-31113103(-)	HECTD1	0.00114800370899294	3.36641534864644	0.0561960872909051	0.9552153740398229	0.987015462666343	-6.4962247249523095	0	Junction
ENSG00000128000.15	chr19:40048797-40050323(-)	ZNF780B	0.00189551887436036	1.93437999841149	0.0561646407540527	0.9552404084668329	0.9870335218897951	-6.218825468755469	0	Junction
ENSG00000225470.6	chrX:73994962-73998767(+)	JPX	0.00390913726394824	0.355822175885529	0.0561580132132486	0.9552456846237969	0.9870335218897951	-5.742692088532681	0	Junction
ENSG00000180957.17	chr22:27914348-27919171(-)	PITPNB	0.0022701723564828	1.19868882113466	0.0561310270112882	0.955267168244396	0.987040455285476	-6.02649483647233	0	Junction
ENSG00000090661.11	chr19:8256711-8256890(+)	CERS4	0.00439390492655409	-0.65305885997272	0.0561309539535947	0.955267226405413	0.987040455285476	-5.43456871961171	0	Junction
ENSG00000196998.17	chrX:49075466-49075544(-)	WDR45	-0.0015183752791956	2.54668844206609	-0.0561254040575245	0.955271644662246	0.987040455285476	-6.3562078436862395	0	Junction
ENSG00000184985.16	chr4:7667214-7669684(+)	SORCS2	0.0079129355186542	-1.8855036986940301	0.0560979937894159	0.95529346592072	0.9870439290588922	-5.21071697046517	0	Junction
ENSG00000157064.10	chr1:183284040-183284709(-)	NMNAT2	0.0018269862256010002	3.4210444366451402	0.0560610737764954	0.9553228579207951	0.9870439290588922	-6.50512526602131	0	Junction
ENSG00000134569.9	chr11:46881904-46883870(-)	LRP4	0.0019380698596311	3.4009717389083796	0.0560557417062129	0.9553271027837809	0.9870439290588922	-6.500809635777791	0	Junction
ENSG00000147905.17	chr9:37144709-37147361(+)	ZCCHC7	-0.0046693483105801	-0.919760515567511	-0.0560456429948786	0.9553351423748331	0.9870439290588922	-5.3744767558627595	0	Junction
ENSG00000148053.15	chr9:84867432-84871788(+)	NTRK2	0.00287576950253936	0.9500579343424721	0.0560444986885601	0.9553360533581701	0.9870439290588922	-5.9454320200422295	0	Junction
ENSG00000152520.13	chr13:28260552-28261400(+)	PAN3	-0.00196080872838075	1.43128782040346	-0.0560420402239271	0.9553380105443751	0.9870439290588922	-6.07475055184918	0	Junction
ENSG00000134313.14	chr2:8790060-8791059(-)	KIDINS220	-0.00106196391306034	3.7249417312142903	-0.0560366214662481	0.9553423244238509	0.9870439290588922	-6.544863921764519	0	Junction
ENSG00000101310.14	chr20:18525021-18525787(+)	SEC23B	-0.0015209459549637698	2.6815961659074503	-0.0560282065860243	0.9553490235226769	0.9870439290588922	-6.38437384004959	0	Junction
ENSG00000078808.16	chr1:1228947-1231891(-)	SDF4	-0.00206067137615762	2.17281727105631	-0.0560168060885179	0.955358099480971	0.9870439290588922	-6.279392573949161	0	Junction
ENSG00000069667.15	chr15:60531852-60592386(-)	RORA	-0.00323374035041784	0.452122779752761	-0.0560021219361728	0.955369789571848	0.9870439290588922	-5.787910225436259	0	Junction
ENSG00000106028.10	chr7:141738411-141739123(+)	SSBP1	0.00121574833644435	3.1959361112884506	0.0560010101095861	0.9553706747002021	0.9870439290588922	-6.46538876438218	0	Junction
ENSG00000106484.14	chr7:130495523-130497155(+)	MEST	-0.0020133589542115	2.31885882597245	-0.0560002505941348	0.9553712793526771	0.9870439290588922	-6.31665436599239	0	Junction
ENSG00000120549.17	chr10:24219910-24380868(+)	KIAA1217	0.00262657991562877	1.6194788711636001	0.05598966646290701	0.9553797054132199	0.9870439290588922	-6.13983999684454	0	Junction
	chr14:23612861-23619202(+)		0.00446682893476473	-0.482806001185449	0.0559866165031862	0.9553821334967859	0.9870439290588922	-5.51520667367948	0	Junction
ENSG00000164975.15	chr9:15423987-15433551(+)	SNAPC3	-0.00154742265621297	2.5309952110177902	-0.0559822523806306	0.955385607790689	0.9870439290588922	-6.35465664815809	0	Junction
ENSG00000120251.18	chr4:157303792-157312678(+)	GRIA2	-0.00142354475390599	4.800504784150929	-0.0559681694455918	0.9553968192725051	0.9870439290588922	-6.66757837256824	0	Junction
ENSG00000127947.15	chr7:77618566-77626704(+)	PTPN12	-0.00179061556044303	1.94459712516661	-0.0559676975908412	0.955397194918143	0.9870439290588922	-6.21619065717628	0	Junction
ENSG00000174442.11	chr15:66532404-66532984(+)	ZWILCH	-0.00402662874942014	-0.624828155457821	-0.0559639473360473	0.955400180512798	0.9870439290588922	-5.4846870296398	0	Junction
ENSG00000069998.12	chr22:17149746-17158456(-)	CECR5	0.005078779814481379	-1.14151816517691	0.0559500507631996	0.955411243642222	0.9870439290588922	-5.30273375919669	0	Junction
ENSG00000111641.11	chr12:6563947-6566100(-)	NOP2	0.00296619151591888	0.521984319550026	0.0559446886716269	0.9554155124317829	0.9870439290588922	-5.81210718628196	0	Junction
ENSG00000168003.16	chr11:62882067-62882907(+)	SLC3A2	-0.00180156034428444	3.47829851445598	-0.0559407546385491	0.955418644337213	0.9870439290588922	-6.51097011032951	0	Junction
ENSG00000165671.18	chr5:177135201-177135940(+)	NSD1	-0.0018095420065202	1.5897262220663	-0.0559380616052441	0.955420788276278	0.9870439290588922	-6.12494330846406	0	Junction
ENSG00000040933.15	chr2:98564764-98565639(+)	INPP4A	-0.00165588463555406	2.4044509038977098	-0.055932493842399	0.955425220804836	0.9870439290588922	-6.33029396847067	0	Junction
ENSG00000067048.16	chrY:12914650-12914883(+)	DDX3Y	0.0018098671029322898	0.0493906804696093	0.0559190180523924	0.955435948965788	0.9870439290588922	-6.10216466270301	0	Junction
ENSG00000175376.8	chr11:65999676-66000052(-)	EIF1AD	0.0020365573184581397	1.34020808047239	0.055899345026708	0.95545161079949	0.9870439290588922	-6.06128031050523	0	Junction
ENSG00000186111.9	chr19:3633170-3633436(-)	PIP5K1C	-0.00301996223167035	0.436927150471675	-0.0558971240904555	0.9554533789034991	0.9870439290588922	-5.7801845783766295	0	Junction
ENSG00000164244.20	chr5:127530397-127533622(+)	PRRC1	0.00287110641858903	0.0861065367502351	0.0558876836973001	0.9554608944737571	0.9870439290588922	-5.676700491261539	0	Junction
ENSG00000109111.14	chr17:28682857-28682941(+)	SUPT6H	-0.0016993904856573302	2.0099859344089697	-0.0558827585365194	0.9554648154340569	0.9870439290588922	-6.241165959106411	0	Junction
ENSG00000163637.11	chr3:64198968-64224909(-)	PRICKLE2	-0.00271929511707088	0.72911091276405	-0.0558804300217558	0.955466669183854	0.9870439290588922	-5.91514132592127	0	Junction
ENSG00000129353.14	chr19:10627796-10627919(+)	SLC44A2	-0.00170963309946645	2.9397976068997598	-0.0558716797655863	0.9554736353370831	0.9870439290588922	-6.432793734611349	0	Junction
ENSG00000157693.14	chr9:114633879-114636989(+)	C9orf91	0.0016560312000605	1.59690230914899	0.0558666233928789	0.955477660759882	0.9870439290588922	-6.145669835742461	0	Junction
ENSG00000125351.11	chrX:119845297-119851494(-)	UPF3B	-0.00310055167648044	-0.0286943910221486	-0.0558632579745791	0.9554803399996321	0.9870439290588922	-5.634035105504429	0	Junction
ENSG00000184985.16	chr4:7664472-7667123(+)	SORCS2	-0.00207714784654827	2.09365280211536	-0.055832394128208	0.9555049110086191	0.9870626829893879	-6.25880235134883	0	Junction
ENSG00000108465.14	chr17:47974449-47975158(+)	CDK5RAP3	0.00175765576311349	1.7725936695213202	0.0558232193485462	0.9555122151483392	0.98706359964	-6.184001415822049	0	Junction
ENSG00000139631.18	chr12:53170127-53170422(-)	CSAD	0.00292173574863357	0.5331810140797439	0.0557988617024904	0.955531606547755	0.9870770025801558	-5.804658616439401	0	Junction
ENSG00000129353.14	chr19:10626302-10627721(+)	SLC44A2	-0.0019223092674943102	2.37316431008481	-0.0557875009974171	0.9555406509434811	0.9870775159660059	-6.32326546398752	0	Junction
ENSG00000107951.13	chr10:30340451-30341467(-)	MTPAP	0.0017235158250615	1.80284657843453	0.0557742176350842	0.9555512259973641	0.9870775159660059	-6.1835847003176605	0	Junction
ENSG00000114127.10	chr3:142403990-142404906(-)	XRN1	-0.00165031708955315	1.8850400483540701	-0.055774056618022996	0.955551354185145	0.9870775159660059	-6.20447544487463	0	Junction
ENSG00000151834.15	chr4:46388717-46390261(-)	GABRA2	0.00415620407450064	-1.01417423969749	0.0557649010225529	0.955558643075911	0.9870784167342809	-5.41030477014328	0	Junction
ENSG00000100994.11	chr20:25288484-25290480(+)	PYGB	0.00161255986857819	2.9925808076617497	0.0557492506179322	0.955571102578868	0.9870846586230599	-6.440100734245651	0	Junction
ENSG00000095564.13	chr10:92008276-92008828(+)	BTAF1	-0.00195145117021999	1.25877384692571	-0.0557402022442784	0.9555783061188949	0.9870854711663629	-6.03549893668832	0	Junction
ENSG00000143842.14	chr1:204124858-204125857(+)	SOX13	0.00363046684645693	-0.42687386766565794	0.0557107086928605	0.955601786383425	0.987103096983738	-5.5004682839355805	0	Junction
ENSG00000165457.13	chr11:72218735-72220869(+)	FOLR2	0.004540236024758	-0.236804153818367	0.0556907381499144	0.955617685258144	0.987112891307467	-5.641756039844839	0	Junction
ENSG00000181450.17	chr1:227563725-227582513(+)	ZNF678	0.00401023352075886	-0.5417323950246421	0.0556557013290519	0.9556455786850959	0.987125583743059	-5.47019754865386	0	Junction
ENSG00000073331.17	chr4:112432582-112435147(+)	ALPK1	-0.00392030528094755	-0.18833273130303602	-0.055653230885473	0.9556475454505721	0.987125583743059	-5.58405939568913	0	Junction
ENSG00000136111.12	chr13:75327827-75336920(-)	TBC1D4	-0.00254109956224626	0.849665406221336	-0.05564019480331	0.955657923719333	0.987125583743059	-5.91691243517987	0	Junction
ENSG00000153046.17	chr6:4943757-4952265(+)	CDYL	0.00232670211096624	0.940542489121418	0.0556344942239463	0.955662462059528	0.987125583743059	-5.94234950954991	0	Junction
ENSG00000244005.12	chr20:35674618-35675044(-)	NFS1	-0.0017576523057391599	1.79436882988315	-0.0556301012104071	0.95566595942256	0.987125583743059	-6.20078205223207	0	Junction
ENSG00000124596.16	chr6:41067438-41068840(-)	OARD1	-0.00242123595448869	1.03573015597954	-0.0556132604018728	0.9556793667238491	0.987125583743059	-5.98449405040133	0	Junction
ENSG00000198039.11	chr7:64893457-64893747(+)	ZNF273	0.00493940933433873	-0.964349790368793	0.0556125029217441	0.9556799697690809	0.987125583743059	-5.388706490617929	0	Junction
ENSG00000006625.17	chr7:30498939-30504568(-)	GGCT	-0.00350814377803537	0.067510184017493	-0.0556108190754194	0.955681310313246	0.987125583743059	-5.676478477369599	0	Junction
ENSG00000018699.11	chr2:32777981-32782625(+)	TTC27	-0.0034193570307009	-0.23318764204417802	-0.0555731182596962	0.9557113247292108	0.987135730951228	-5.56283682853888	0	Junction
ENSG00000244754.8	chr13:32438738-32442387(-)	N4BP2L2	-0.00169178014689169	2.41493277644223	-0.0555701154131772	0.9557137153614821	0.987135730951228	-6.32441491924998	0	Junction
ENSG00000119844.15	chr2:64573069-64579485(+)	AFTPH	-0.00152586991961035	2.22446809911342	-0.0555654537407563	0.955717426622393	0.987135730951228	-6.28901751845052	0	Junction
ENSG00000137337.14	chr6:30706099-30707383(-)	MDC1	-0.0041764343547487	-0.7047722794598271	-0.055562831909697	0.955719513920732	0.987135730951228	-5.42130699932991	0	Junction
ENSG00000185485.14	chr3:195967991-195971322(-)	SDHAP1	0.00408957077276828	1.63789825725387	0.0555501725207855	0.955729592347638	0.987135730951228	-6.14757361569646	0	Junction
ENSG00000163811.11	chr2:28941575-28942311(+)	WDR43	0.00164170061851816	1.8967014570442	0.055545720872452006	0.955733136407627	0.987135730951228	-6.208178869354071	0	Junction
ENSG00000072195.14	chr2:219488311-219488497(+)	SPEG	-0.00287556100591953	0.541908858854616	-0.0555374651236143	0.955739709002157	0.987135730951228	-5.8154281348913095	0	Junction
ENSG00000198732.10	chr14:69953533-69975714(+)	SMOC1	-0.00315786300694291	1.43148420935873	-0.0555227360975067	0.9557514351314609	0.987135730951228	-6.090632766858879	0	Junction
ENSG00000258830.1	chr12:57269083-57269322(-)	RP11-123K3.4	-0.0017828348832983302	1.89323056223975	-0.0555224468144635	0.955751665436694	0.987135730951228	-6.20458350826905	0	Junction
ENSG00000088930.7	chr20:21331634-21331767(+)	XRN2	0.00146293932658557	2.1001786136335903	0.0555178727826357	0.9557553069346411	0.987135730951228	-6.25930615179937	0	Junction
ENSG00000272333.5	chr19:35727986-35728097(+)	KMT2B	0.0029355824221445302	0.0900010752765415	0.055484820788389004	0.9557816204584109	0.9871513387183609	-5.6572372547623	0	Junction
ENSG00000066739.11	chr14:96303256-96304494(-)	ATG2B	0.00174877544287199	2.03692796166565	0.0554827698384185	0.955783253272852	0.9871513387183609	-6.24668771774192	0	Junction
ENSG00000169398.19	chr8:140735456-140743229(-)	PTK2	-0.00420007815869278	-0.531832855681058	-0.0554613693798384	0.955800290743831	0.9871623072934359	-5.47579956722742	0	Junction
ENSG00000142173.14	chr21:46121124-46121555(+)	COL6A2	0.005340893260700571	-0.528752472604395	0.0554072205458656	0.955843400152978	0.9872002029591429	-5.4926062545606	0	Junction
ENSG00000082212.11	chr18:50924213-50925755(+)	ME2	-0.00127148860614995	2.74565969074041	-0.0553905010812638	0.9558567110150309	0.9872006740536371	-6.39273486479642	0	Junction
ENSG00000164880.15	chr7:1497315-1498411(-)	INTS1	-0.0016175754557406698	2.49283085064215	-0.0553763496470662	0.9558679774015121	0.9872006740536371	-6.345385691383929	0	Junction
ENSG00000142937.11	chr1:44775601-44776033(+)	RPS8	0.00132095718039532	5.8640189415535	0.0553704554505765	0.955872669952929	0.9872006740536371	-6.77423720774799	0	Junction
ENSG00000114790.12	chr3:154226011-154240369(+)	ARHGEF26	-0.00218658871461911	1.23186601995996	-0.05535712447422701	0.9558832831595729	0.9872006740536371	-6.01891760940683	0	Junction
ENSG00000274265.4	chr1:149176251-149250564(+)		-0.0084082266069334	-1.00056327087617	-0.0553547058087759	0.955885208735523	0.9872006740536371	-5.34369968170589	0	Junction
ENSG00000148848.14	chr10:126065002-126066716(-)	ADAM12	0.0046457771961021105	-0.8254060767312409	0.0553333432188548	0.9559022161792429	0.9872006740536371	-5.40094543472613	0	Junction
ENSG00000177692.11	chr21:33489425-33491601(-)	DNAJC28	0.00485856754802964	-1.00192103858685	0.0553261878187875	0.95590791282748	0.9872006740536371	-5.3936404361514105	0	Junction
ENSG00000173064.11	chr12:112237099-112239051(-)	HECTD4	0.00149775220051991	2.71432567722264	0.0553171407550034	0.955915115494366	0.9872006740536371	-6.391913300526509	0	Junction
ENSG00000221838.9	chr7:100101773-100101879(+)	AP4M1	0.00329084515479695	0.0629788513657827	0.055300588520169995	0.955928293285657	0.9872006740536371	-5.6588514741456795	0	Junction
ENSG00000165124.17	chr9:110436505-110443544(-)	SVEP1	-0.005455099866338521	-0.651879936533621	-0.0552993541106543	0.955929276041107	0.9872006740536371	-5.4557830510362395	0	Junction
ENSG00000204843.12	chr2:74367865-74367970(-)	DCTN1	0.0010540476962361	4.60638018848484	0.0552905437369571	0.9559362902815729	0.9872006740536371	-6.64691470041478	0	Junction
ENSG00000134369.15	chr1:201803715-201804488(+)	NAV1	-0.00454082074126392	-1.1156153604791998	-0.0552889419866375	0.9559375654902691	0.9872006740536371	-5.31616554043318	0	Junction
ENSG00000159479.16	chr1:43386671-43386857(-)	MED8	0.0018437833946409	1.7485846620618999	0.0552879552671789	0.955938351051731	0.9872006740536371	-6.16990667170892	0	Junction
ENSG00000103502.13	chr16:29862636-29862814(-)	CDIPT	0.00471385201952056	-0.7486698418224821	0.0552878558731838	0.9559384301827281	0.9872006740536371	-5.45934777229077	0	Junction
ENSG00000163626.16	chr4:73061921-73064777(-)	COX18	-0.00257290696065556	0.49425568882177295	-0.0552857313538831	0.955940121586124	0.9872006740536371	-5.816767719337911	0	Junction
ENSG00000130023.15	chr6:169762532-169766637(+)	ERMARD	-0.0019039158311886398	1.69396106484057	-0.0552651708065217	0.9559564905602591	0.987208133879585	-6.148432172919331	0	Junction
ENSG00000117305.14	chr1:23808324-23816674(-)	HMGCL	0.00422194224064566	-0.679775471774296	0.0552605357917668	0.9559601806609291	0.987208133879585	-5.46944666198166	0	Junction
ENSG00000144635.8	chr3:32534647-32537010(-)	DYNC1LI1	-0.00164188485451755	2.4401646071266003	-0.0552437734462683	0.955973525770341	0.9872108295629459	-6.33446952674539	0	Junction
	chr2:101862267-101891987(+)		0.0119771709466841	-2.19812689327876	0.0552337343408607	0.9559815182711221	0.9872108295629459	-5.11478624479312	0	Junction
ENSG00000183495.13	chr12:132044312-132044670(+)	EP400	-0.0019366850005041103	1.5652498803792398	-0.0552322506232087	0.9559826995136529	0.9872108295629459	-6.12622477613888	0	Junction
ENSG00000168036.16	chr3:41233868-41234138(+)	CTNNB1	0.0008956529950439099	4.9652155311068205	0.0552141805212861	0.955997085798303	0.9872108295629459	-6.6835409280112	0	Junction
ENSG00000174628.16	chr16:19733828-19735352(+)	IQCK	0.0017076546452738	1.98996300348252	0.055212747658292	0.9559982265547919	0.9872108295629459	-6.22920143903549	0	Junction
ENSG00000143226.13	chr1:161510957-161513894(+)	FCGR2A	0.0049062907066688205	-0.54154796596133	0.055208890311335995	0.956001297535222	0.9872108295629459	-5.556634854136861	0	Junction
ENSG00000131781.12	chr1:147212536-147213307(-)	FMO5	0.0048989366747133395	-0.792713766064558	0.0551885160052244	0.956017518305102	0.9872209525404448	-5.39796652113963	0	Junction
ENSG00000119707.13	chr14:73099751-73103191(+)	RBM25	0.00238874759176698	1.30207251275822	0.0551421556883601	0.9560544276072159	0.987245979789657	-6.065393380745139	0	Junction
ENSG00000163939.18	chr3:52668646-52678499(-)	PBRM1	-0.00156538766098941	1.97473981893655	-0.0551336994521462	0.956061159965219	0.987245979789657	-6.2273887088148	0	Junction
ENSG00000076003.4	chr2:135866729-135868610(-)	MCM6	-0.00323942197794675	-0.0122817501412622	-0.0551254866672365	0.9560676985046209	0.987245979789657	-5.6515904106097805	0	Junction
ENSG00000198231.12	chr17:63810561-63811075(+)	DDX42	0.00112578344609205	3.36945631191943	0.0551168109032588	0.9560746056441259	0.987245979789657	-6.49575251838355	0	Junction
ENSG00000188906.14	chr12:40321189-40322034(+)	LRRK2	0.00233634444899257	1.19703826319345	0.0551141865344212	0.9560766950148579	0.987245979789657	-6.022899743512171	0	Junction
ENSG00000124570.17	chr6:2953187-2954591(-)	SERPINB6	-0.00142981280051166	3.03045831430559	-0.0551097056992664	0.9560802623974342	0.987245979789657	-6.44434009515899	0	Junction
ENSG00000110107.8	chr11:60900930-60901294(-)	PRPF19	-0.0014147928887081802	3.2315823874540603	-0.0550923657118596	0.956094067503872	0.987247400378211	-6.478417543771809	0	Junction
ENSG00000101182.14	chr20:62139906-62140817(-)	PSMA7	-0.000960895624628965	4.5111538915009906	-0.05509185497755901	0.9560944741215179	0.987247400378211	-6.63426507015146	0	Junction
ENSG00000147588.6	chr8:81443449-81444505(-)	PMP2	0.00678429240273055	-1.56687808590644	0.055077521125102995	0.956105885925509	0.9872525568730459	-5.22620246608865	0	Junction
ENSG00000185658.13	chr21:39270434-39274373(-)	BRWD1	-0.0016283514736095599	2.25417123425794	-0.0550686810212187	0.956112923921586	0.987253197037302	-6.29299807060393	0	Junction
ENSG00000160584.15	chr11:116896377-116897192(-)	SIK3	-0.00106311280292872	4.10001580713781	-0.0550489110600949	0.956128663670862	0.987260806647235	-6.58938160638104	0	Junction
ENSG00000138757.14	chr4:75662050-75673207(-)	G3BP2	0.00151333613572194	2.94902871300875	0.0550279097323381	0.9561453837849391	0.987260806647235	-6.43098231802956	0	Junction
ENSG00000142949.16	chr1:43569779-43575909(+)	PTPRF	-0.0022627426968835802	1.8752260150783202	-0.0550274707111082	0.9561457333099531	0.987260806647235	-6.23452669334112	0	Junction
ENSG00000089820.15	chrX:153909536-153909740(-)	ARHGAP4	-0.005128681149692079	-1.15235970655381	-0.0550271786697199	0.956145965817553	0.987260806647235	-5.311006451558121	0	Junction
ENSG00000011465.16	chr12:91158510-91164604(-)	DCN	-0.00209803657224165	3.1550061324519403	-0.0550093656963918	0.956160147553131	0.9872652952552429	-6.4687200428829	0	Junction
ENSG00000051523.10	chr16:88647176-88648044(-)	CYBA	0.0025873033150928103	2.2773833861215897	0.0550055955106753	0.9561631491749131	0.9872652952552429	-6.30756548098045	0	Junction
ENSG00000143226.13	chr1:161506008-161506336(+)	FCGR2A	0.00571241323828976	-0.7975188255065491	0.0549904677153756	0.9561751931289649	0.987271104061371	-5.499492815271009	0	Junction
ENSG00000100271.16	chr22:43068591-43069635(-)	TTLL1	-0.0026639315075579397	0.48318864916735	-0.0549585340806883	0.9562006170403969	0.9872894089378409	-5.8022895116054904	0	Junction
ENSG00000116663.10	chr1:11672024-11673276(+)	FBXO6	-0.00261596920519903	0.602143197691335	-0.0549520768153226	0.9562057579871771	0.9872894089378409	-5.83810240326972	0	Junction
ENSG00000171824.13	chr1:11072172-11073933(-)	EXOSC10	-0.00175281153058046	2.00865664345659	-0.054925898224115	0.9562266000708671	0.987291738327249	-6.236860521794401	0	Junction
ENSG00000157538.13	chr21:37233443-37238459(-)	DSCR3	-0.0018236071029445898	1.42217246318304	-0.0549254077485874	0.956226990563213	0.987291738327249	-6.08924209761821	0	Junction
ENSG00000115423.18	chr2:84611855-84616885(+)	DNAH6	0.0034619369263519	0.100630410657771	0.0549205577393243	0.9562308519011771	0.987291738327249	-5.6717362812820005	0	Junction
ENSG00000198003.11	chr19:11426267-11426445(-)	CCDC151	0.00567738668245729	-1.11222629292321	0.0549169965390041	0.9562336871537371	0.987291738327249	-5.31342647679904	0	Junction
ENSG00000103365.15	chr16:23483005-23486014(-)	GGA2	0.0017841586590892	2.23315912436675	0.0549059284151459	0.956242499053185	0.987294209675047	-6.294478024442871	0	Junction
ENSG00000102984.14	chr16:71883274-71883907(-)	ZNF821	0.005103982049729079	-1.1389952419579699	0.0548868980801085	0.956257650088708	0.987303225930246	-5.30614940738596	0	Junction
ENSG00000244754.8	chr13:32518004-32521372(-)	N4BP2L2	0.0011939667700647599	5.18412153221238	0.0548400524593799	0.956294946381635	0.9873351061296809	-6.7028399030143095	0	Junction
ENSG00000179832.17	chr8:144261042-144261113(+)	MROH1	0.00365187035793745	-0.113081549762004	0.0547936413245334	0.9563318968519549	0.987366628855976	-5.60436114548712	0	Junction
	chr6:69068537-69068645(+)		0.0051711405027206	-1.33975677964295	0.0547813672342273	0.9563416689495841	0.9873676603524509	-5.2623150879124	0	Junction
ENSG00000146950.12	chrX:9939367-9944640(+)	SHROOM2	0.004404490276656729	-0.611575368540869	0.054776262057689	0.9563457334713629	0.9873676603524509	-5.449693461138411	0	Junction
ENSG00000116747.12	chr1:193077051-193081363(+)	TROVE2	0.0015859330780352901	2.19956015337118	0.0547641437621704	0.9563553815411171	0.9873690058341078	-6.27918952696579	0	Junction
ENSG00000130035.6	chr12:4814779-4850736(+)	GALNT8	0.0133775693110417	-2.29073260160687	0.0547547291554727	0.956362877053641	0.9873690058341078	-5.0819603626818095	0	Junction
ENSG00000125676.19	chrX:123706950-123712849(-)	THOC2	0.0021646709025626197	1.01238619425035	0.0547480407733848	0.9563682020635401	0.9873690058341078	-5.96359453000885	0	Junction
ENSG00000225746.9	chr14:100958344-100959801(+)	SNHG23	0.00703597456060115	-0.749328912208871	0.05474156656336401	0.956373356560465	0.9873690058341078	-5.423074506191349	0	Junction
ENSG00000100027.14	chr22:21703883-21710627(-)	YPEL1	0.0018873570755821	3.35064343757291	0.0547343142097195	0.9563791305851759	0.9873690058341078	-6.4904910434073795	0	Junction
ENSG00000103249.17	chr16:1461471-1461602(-)	CLCN7	0.00184801115791772	1.7655581565544098	0.0546938121410381	0.9564113767032281	0.987395669883985	-6.17720831826195	0	Junction
ENSG00000157150.4	chr3:12153713-12154326(-)	TIMP4	0.00339176389072324	0.156016006675622	0.0546850921487674	0.9564183192197192	0.987396210403917	-5.69087890842759	0	Junction
ENSG00000196150.13	chr8:144889695-144889932(-)	ZNF250	-0.00251923902088104	0.637648884945364	-0.0546574623299161	0.956440317021804	0.987404538559521	-5.83913297503063	0	Junction
ENSG00000080200.9	chr3:97822356-97843194(+)	CRYBG3	0.00230089413340289	1.27940617093682	0.0546557003169406	0.9564417198700871	0.987404538559521	-6.04272348678763	0	Junction
ENSG00000165966.14	chr12:41555761-41563547(+)	PDZRN4	0.0038276761944280296	-0.657422660100455	0.0546382000308884	0.9564556529452309	0.987404538559521	-5.43853855308941	0	Junction
ENSG00000138709.17	chr4:128074519-128074933(+)	LARP1B	0.00136959043738851	2.54001572178421	0.0546350758649045	0.9564581402910881	0.987404538559521	-6.35065714550061	0	Junction
ENSG00000198668.10	chr14:90397155-90400064(+)	CALM1	-0.007493547865318829	0.312009428006805	-0.0546346477328911	0.956458481154057	0.987404538559521	-5.8010862862730095	0	Junction
ENSG00000196511.13	chr7:144682979-144765879(-)	TPK1	-0.0023822723093593397	1.0469537069303	-0.0546194703313364	0.956470564848355	0.9874064947283879	-5.964218333235349	0	Junction
ENSG00000172456.17	chr1:59607911-59625987(+)	FGGY	0.00391431107667073	-0.204419315359013	0.0546161428556088	0.956473214064672	0.9874064947283879	-5.56763903294464	0	Junction
ENSG00000145194.17	chr3:184278558-184283784(+)	ECE2	-0.0021525259635146302	1.88612771969458	-0.0545869798830998	0.956496432593572	0.987411526739192	-6.21370812513316	0	Junction
ENSG00000111885.6	chr6:119290764-119301987(-)	MAN1A1	-0.00245779596845473	2.09505740235517	-0.0545821325815038	0.9565002918475258	0.987411526739192	-6.27378229080385	0	Junction
ENSG00000196696.12	chr16:70021950-70023378(-)	PDXDC2P	0.00267090515416764	0.546645731264269	0.0545781480510993	0.956503464193651	0.987411526739192	-5.81161334269218	0	Junction
ENSG00000141198.13	chr17:54913874-54914638(+)	TOM1L1	-0.0023485995379181604	1.21470751405345	-0.0545697732251628	0.9565101319444	0.987411526739192	-6.01877331448122	0	Junction
ENSG00000176853.15	chr8:123775299-123777264(+)	FAM91A1	-0.0022964460645444698	0.885162549666862	-0.0545658635369461	0.956513244705846	0.987411526739192	-5.92615274666013	0	Junction
ENSG00000157445.14	chr3:54879412-54880795(+)	CACNA2D3	0.00175218240774927	2.6253248175294797	0.0545616457336043	0.956516602778875	0.987411526739192	-6.38396161412978	0	Junction
ENSG00000160190.13	chr21:42564794-42565826(+)	SLC37A1	0.00335967995297878	-0.0014631521018234198	0.0545390205119485	0.956534616231905	0.9874119400423449	-5.63794573204328	0	Junction
ENSG00000171316.11	chr8:60841755-60841846(+)	CHD7	0.00215287239707899	1.6024715281044	0.0545290235371535	0.9565425754996321	0.9874119400423449	-6.12728138414668	0	Junction
ENSG00000184432.9	chr3:139371834-139373212(-)	COPB2	0.00122793550352126	2.8152884399225404	0.054525153033641	0.9565456570704081	0.9874119400423449	-6.409903060155081	0	Junction
ENSG00000139174.10	chr12:42470360-42472384(-)	PRICKLE1	0.00311121550399639	0.20413562868991603	0.0545171681665549	0.95655201436758	0.9874119400423449	-5.735607773685159	0	Junction
ENSG00000198018.6	chr10:99702674-99704451(+)	ENTPD7	-0.00491748139429459	-1.16074258631469	-0.0545002852174588	0.956565456043731	0.9874119400423449	-5.29977792273279	0	Junction
ENSG00000196549.10	chr3:155140293-155141990(+)	MME	-0.00201453158738106	2.3787741350099703	-0.0544995776876874	0.9565660193570821	0.9874119400423449	-6.35083318722236	0	Junction
	chr15:77570804-77618526(+)		0.0130249542970385	0.325940671191982	0.0544974988073682	0.956567674497508	0.9874119400423449	-5.773797462476879	0	Junction
ENSG00000101868.10	chrX:24726056-24726932(+)	POLA1	-0.00286805452643205	0.0980381300987501	-0.0544966432925159	0.956568355632116	0.9874119400423449	-5.66359397043261	0	Junction
ENSG00000067445.20	chrX:54928711-54931203(+)	TRO	0.00456705370221716	-1.07533095457743	0.0544809686790836	0.9565808352827808	0.9874181960084399	-5.38577411609171	0	Junction
ENSG00000125952.18	chr14:65076664-65077912(-)	MAX	0.00158462185453456	2.5931155543962596	0.0544641517551196	0.9565942244182428	0.987422833499817	-6.36681887735489	0	Junction
ENSG00000187122.16	chr10:97018684-97018982(-)	SLIT1	0.00299618119334748	1.60596233467935	0.0544564371826905	0.956600366535832	0.987422833499817	-6.13484090308309	0	Junction
ENSG00000172765.16	chr3:129832827-129880308(-)	TMCC1	0.00214379653127698	0.9602854490018891	0.0544474050713579	0.9566075576427611	0.987422833499817	-5.93821074124596	0	Junction
ENSG00000088038.17	chr19:54149759-54152225(+)	CNOT3	-0.00297556431090984	0.344716123496475	-0.0544430758214332	0.956611004468131	0.987422833499817	-5.74122432866418	0	Junction
ENSG00000181513.14	chr17:45137455-45137721(+)	ACBD4	-0.00322249806890305	-0.14226424271832502	-0.0543654819069607	0.956672782668823	0.9874631736509979	-5.588656246512281	0	Junction
ENSG00000136068.14	chr3:58126763-58130740(+)	FLNB	0.0022956322381750003	1.44515495560266	0.0543651127665901	0.956673076569145	0.9874631736509979	-6.085033816548821	0	Junction
ENSG00000223501.8	chr6:33267322-33267681(-)	VPS52	-0.00148941755488684	2.43932151605831	-0.0543584831113815	0.956678354935645	0.9874631736509979	-6.338441043304019	0	Junction
ENSG00000165819.11	chr14:21501130-21501727(-)	METTL3	-0.0018959326137812699	1.4526612908607	-0.0543549877649933	0.9566811378442271	0.9874631736509979	-6.091114850934679	0	Junction
ENSG00000215421.9	chr18:74890039-74920513(+)	ZNF407	0.00205643850117553	1.40153231728394	0.054342359295082	0.9566911923249071	0.9874631736509979	-6.07352602553517	0	Junction
ENSG00000097021.19	chr1:6327414-6333476(-)	ACOT7	0.00149066185861533	3.31133329564414	0.0543390163705408	0.9566938538813008	0.9874631736509979	-6.4878067375275	0	Junction
ENSG00000033867.16	chr3:27379357-27383152(-)	SLC4A7	0.00206554955639509	2.6584360890969703	0.0543375497286442	0.956695021586579	0.9874631736509979	-6.382402583287639	0	Junction
ENSG00000065135.9	chr1:109592256-109592344(+)	GNAI3	0.00162501238030829	2.17574277859621	0.0543271709758045	0.9567032849045741	0.987465076865164	-6.27598442000801	0	Junction
ENSG00000119509.12	chr9:100298011-100300567(+)	INVS	0.00296338776347809	0.223163632166533	0.0542968281981771	0.9567274431345941	0.987478035028587	-5.702604836334231	0	Junction
ENSG00000008710.18	chr16:2102971-2103265(-)	PKD1	0.00196933208958803	1.98554848820472	0.0542860362246961	0.9567360354682579	0.987478035028587	-6.23234802628042	0	Junction
ENSG00000124198.8	chr20:48969278-48971119(+)	ARFGEF2	0.00159977925747531	2.22892728112735	0.0542696380404538	0.9567490913541908	0.987478035028587	-6.2924260701681	0	Junction
ENSG00000066135.12	chr1:43691050-43691495(+)	KDM4A	-0.00197572056402032	1.28414279442506	-0.0542659874601395	0.95675199787027	0.987478035028587	-6.04467193067914	0	Junction
ENSG00000116678.18	chr1:65605238-65608752(+)	LEPR	0.00336118893370017	0.202797193710135	0.0542603034282744	0.9567565233793079	0.987478035028587	-5.70620431778887	0	Junction
ENSG00000172995.16	chr3:35707083-35708968(+)	ARPP21	0.0029411726173780802	0.69704748799168	0.0542511914549475	0.9567637781476171	0.987478035028587	-5.88333977141913	0	Junction
ENSG00000085224.21	chrX:77633713-77634593(-)	ATRX	0.00134348788728824	2.88903595907799	0.0542495173240609	0.956765111057057	0.987478035028587	-6.4214935530618	0	Junction
ENSG00000168438.14	chr6:110211860-110212132(+)	CDC40	-0.00521018286656355	-1.37335720423922	-0.0542468995068385	0.9567671953108771	0.987478035028587	-5.27657656828919	0	Junction
ENSG00000132359.14	chr17:2991398-2995336(+)	RAP1GAP2	0.00200359919260963	1.67137926724039	0.0542153562222469	0.956792309467779	0.987482091253393	-6.16535847310917	0	Junction
ENSG00000002822.15	chr7:2149239-2213211(-)	MAD1L1	0.00291214052779658	0.101978416625065	0.0542065693921058	0.9567993053807159	0.987482091253393	-5.66670721738843	0	Junction
ENSG00000176884.14	chr9:137139745-137142012(+)	GRIN1	-0.00215537214032546	3.7505114761454506	-0.0541864155529805	0.956815351510263	0.987482091253393	-6.54963768301602	0	Junction
ENSG00000104884.14	chr19:45368744-45368929(-)	ERCC2	-0.00211161417524804	0.873393895413924	-0.0541849825731594	0.956816492424071	0.987482091253393	-5.92044299388759	0	Junction
ENSG00000114904.12	chr3:52739635-52741410(-)	NEK4	-0.0013784212102273	2.6042765491533997	-0.05418219089352099	0.9568187151114841	0.987482091253393	-6.366982226350159	0	Junction
ENSG00000171612.6	chr1:9553806-9567283(+)	SLC25A33	-0.00443867720372244	2.03142301114942	-0.0541794637290626	0.956820886433343	0.987482091253393	-6.24393624151232	0	Junction
ENSG00000141012.12	chr16:88835353-88835724(-)	GALNS	-0.0025504457877947	0.47448541592621996	-0.0541779145047158	0.9568221198995059	0.987482091253393	-5.78435392451497	0	Junction
ENSG00000135899.16	chr2:230186144-230200884(-)	SP110	0.0037911933892804703	-0.245439442520743	0.0541774603168763	0.9568224815161841	0.987482091253393	-5.5685915799928	0	Junction
ENSG00000168615.11	chr8:39014044-39016117(+)	ADAM9	0.001761071839415	2.09927195997767	0.0541407235656228	0.956851730725909	0.9874973503671379	-6.25679494236794	0	Junction
ENSG00000141564.13	chr17:80625794-80643727(+)	RPTOR	0.00171125927542422	1.87394789961207	0.0541386722965331	0.956853363915044	0.9874973503671379	-6.20414455924397	0	Junction
ENSG00000142609.17	chr1:1960031-1963748(-)	CFAP74	0.00557385640848853	-1.2003370017011001	0.0541262675587868	0.9568632403817421	0.9874973503671379	-5.29841854539925	0	Junction
ENSG00000118418.14	chr6:79215023-79234545(-)	HMGN3	-0.00121276633518247	3.99345035076988	-0.054125577530112	0.9568637897724491	0.9874973503671379	-6.57694829565745	0	Junction
ENSG00000005436.13	chr2:75690082-75690637(-)	GCFC2	0.00281904638979743	0.542946023042576	0.0541087764499437	0.9568771665523441	0.9874973503671379	-5.80691835025704	0	Junction
ENSG00000187605.15	chr2:74093667-74099275(+)	TET3	-0.0042448262550169895	-0.41760349904829497	-0.0541068475278004	0.9568787023333649	0.9874973503671379	-5.50462430229586	0	Junction
ENSG00000185100.10	chr14:104742003-104743066(+)	ADSSL1	0.00467922286931653	-0.612617732481116	0.0540940578593176	0.9568888852938491	0.9874973503671379	-5.456862877452	0	Junction
ENSG00000198700.9	chr1:201870859-201871160(+)	IPO9	0.0013722673074777199	2.51443757897286	0.0540876791952534	0.956893963902256	0.9874973503671379	-6.3503129377819	0	Junction
ENSG00000111880.15	chr6:88890597-88891805(-)	RNGTT	-0.00146328823069528	2.2798767688529598	-0.0540863233606829	0.9568950434001291	0.9874973503671379	-6.29677429886791	0	Junction
ENSG00000265972.5	chr1:145994438-145994543(-)	TXNIP	0.0030300991775958	3.6782795135844797	0.0540703557412556	0.956907756617275	0.987503845199903	-6.53960507245183	0	Junction
ENSG00000153107.11	chr2:111858402-111862388(-)	ANAPC1	-0.00157479886460068	2.06610615198889	-0.0540475433609499	0.9569259195657741	0.987515963888402	-6.253463629060921	0	Junction
ENSG00000145041.15	chr3:51427542-51429260(-)	DCAF1	-0.0023525834570583396	0.8746227004485271	-0.0540302487707547	0.9569396893297429	0.9875195597754979	-5.92416453232235	0	Junction
ENSG00000149582.15	chr11:118534356-118534506(+)	TMEM25	0.00199220013166931	1.6531925102525402	0.0540270406729123	0.9569422435836519	0.9875195597754979	-6.164938004527411	0	Junction
ENSG00000120675.5	chr13:43069004-43078611(+)	DNAJC15	0.00155497367870941	3.21113515597141	0.0540160481718016	0.9569509957012969	0.9875219666433119	-6.47064978998062	0	Junction
ENSG00000168003.16	chr11:62888219-62888330(+)	SLC3A2	0.0018463548781554801	3.01132144392845	0.0540054207803464	0.9569594571273	0.987524073502703	-6.43987736434731	0	Junction
	chr8:97083101-97097733(-)		-0.00539732668764126	-1.29340581701567	-0.0539758473772419	0.956983003209646	0.987541746679126	-5.27446026672409	0	Junction
ENSG00000133059.16	chr1:205160271-205161257(-)	DSTYK	-0.00165232760743915	2.1318712766636203	-0.0539447774173017	0.9570077408779201	0.987560649246281	-6.26763779836475	0	Junction
ENSG00000133958.13	chr14:93467792-93474088(+)	UNC79	0.00232619901568019	1.28486351074245	0.0539162123657014	0.957030484193706	0.9875676445327809	-6.0437266712322995	0	Junction
ENSG00000100027.14	chr22:21703479-21703838(-)	YPEL1	-0.00186318885646088	3.3235701721982793	-0.0539090788810772	0.957036163835119	0.9875676445327809	-6.4863158088970305	0	Junction
ENSG00000100316.15	chr22:39314847-39315368(-)	RPL3	0.0008892695235968119	6.898653396664691	0.0538975973867832	0.95704530534263	0.9875676445327809	-6.879060490914	0	Junction
ENSG00000149932.16	chr16:29971579-29972949(+)	TMEM219	0.00101997991982829	4.82700442026233	0.0538791145739658	0.957060021276347	0.9875676445327809	-6.6679687695991205	0	Junction
ENSG00000058453.16	chr1:16930348-16930428(+)	CROCC	0.0037049399918686705	1.0731370966136	0.0538762599927012	0.957062294082619	0.9875676445327809	-5.9839285497718295	0	Junction
ENSG00000109111.14	chr17:28683093-28683267(+)	SUPT6H	0.00142309698846129	2.42353282379158	0.053868497620083	0.957068474454658	0.9875676445327809	-6.33495567172325	0	Junction
ENSG00000100749.7	chr14:96856251-96856527(+)	VRK1	-0.00170021727241695	2.36725039758721	-0.0538518795118703	0.957081705738958	0.9875676445327809	-6.31559358951341	0	Junction
ENSG00000179029.14	chr17:8174617-8175756(-)	TMEM107	-0.0034002513792293397	-0.0960510506377884	-0.0538459299586881	0.9570864427569491	0.9875676445327809	-5.64427593116917	0	Junction
ENSG00000002549.12	chr4:17585137-17588818(+)	LAP3	0.0019177012177474	2.95895602528983	0.053833252157609	0.95709653679261	0.9875676445327809	-6.43604821068258	0	Junction
ENSG00000171444.17	chr5:113053960-113063983(-)	MCC	-0.00262105151658912	0.8546792957389541	-0.0538271212739825	0.957101418190337	0.9875676445327809	-5.904805478368269	0	Junction
ENSG00000111801.15	chr6:26440649-26443381(+)	BTN3A3	-0.0064226036231743895	-1.07805193271464	-0.0538126799877133	0.957112916321015	0.9875676445327809	-5.37618343563818	0	Junction
ENSG00000197859.9	chr9:133555931-133561197(+)	ADAMTSL2	0.00348061627088637	-0.131573017507046	0.0538123454004518	0.957113182719002	0.9875676445327809	-5.5895089838761995	0	Junction
ENSG00000109107.13	chr17:28573622-28573734(-)	ALDOC	-0.00165120164248303	6.5762047001118695	-0.0538092267447601	0.957115665789253	0.9875676445327809	-6.8458302538306395	0	Junction
ENSG00000136045.11	chr12:107710511-107712110(+)	PWP1	-0.00142873564940754	2.51922103053995	-0.0538089677906702	0.9571158719682349	0.9875676445327809	-6.35291500364043	0	Junction
ENSG00000104299.14	chr8:28850274-28859435(-)	INTS9	0.00287428276954186	0.239442986776785	0.0538071332491278	0.95711733262842	0.9875676445327809	-5.71530014822243	0	Junction
ENSG00000079482.12	chrX:68111960-68112386(-)	OPHN1	0.00685689652980014	-1.4979820520657	0.05380014505930401	0.9571228966196591	0.9875676445327809	-5.22085366569306	0	Junction
ENSG00000110801.13	chr12:121915945-121916283(+)	PSMD9	-0.00165973450762825	2.0071369228768603	-0.0537991850510892	0.957123660977609	0.9875676445327809	-6.23592094358706	0	Junction
ENSG00000197748.12	chr10:104225558-104230589(-)	CFAP43	0.00816014153514646	-1.4980746058941798	0.0537855469195262	0.957134519653832	0.9875722242879901	-5.242777721809019	0	Junction
ENSG00000163820.14	chr3:45962393-45964335(-)	FYCO1	-0.0028896200981256602	0.49671376388932703	-0.0536965946475891	0.957205343621657	0.9876296258816591	-5.79407437835672	0	Junction
ENSG00000196218.12	chr19:38532542-38532670(+)	RYR1	0.0030434669297173802	0.9115606156555308	0.0536934537867882	0.957207844387193	0.9876296258816591	-5.927244998372509	0	Junction
ENSG00000145214.13	chr4:961835-961981(-)	DGKQ	0.00267386833723351	0.4015850023707849	0.053676347978742	0.957221464105245	0.9876296258816591	-5.76744844669337	0	Junction
ENSG00000173166.17	chr2:203477157-203489583(-)	RAPH1	-0.0034824934949132	-0.152736467050621	-0.0536684974966111	0.957227714697133	0.9876296258816591	-5.602893747531709	0	Junction
ENSG00000137573.13	chr8:69576210-69586356(+)	SULF1	-0.00568316545287255	-0.973325923166489	-0.0536659247878995	0.9572297631008421	0.9876296258816591	-5.3823434036923095	0	Junction
ENSG00000089094.17	chr12:121575860-121578801(-)	KDM2B	0.00284028616946722	0.27618900954770503	0.0536658617068908	0.957229813326264	0.9876296258816591	-5.724137098002111	0	Junction
ENSG00000135976.16	chr2:97127135-97142639(+)	ANKRD36	-0.00342444810152817	0.177813385576871	-0.053659227626862	0.9572350954157149	0.9876296258816591	-5.700655207259259	0	Junction
ENSG00000149311.17	chr11:108289802-108292618(+)	ATM	0.0018364582838864899	1.7592083216777399	0.0536375508271275	0.9572523546109479	0.987640808682083	-6.17133425225588	0	Junction
ENSG00000270629.5	chr1:148592767-148593597(-)	NBPF14	0.004106668473075821	-0.0713119344625283	0.05362522113283999	0.9572621715949159	0.987640901197595	-5.6186550894339	0	Junction
ENSG00000145331.13	chr4:99558212-99559153(-)	TRMT10A	-0.0031398006329528896	0.14085107764733598	-0.0536213103627374	0.9572652853772421	0.987640901197595	-5.68042613644208	0	Junction
ENSG00000278202.1	chr15:82432898-82433561(+)	RP11-152F13.8	0.00505968400018528	-1.2950444158216101	0.0536042068618184	0.9572789033111949	0.987646277433689	-5.29183684752384	0	Junction
ENSG00000160200.17	chr21:43063079-43063899(-)	CBS	-0.0044168763931331	1.4779263940543799	-0.0535986378145316	0.9572833374305431	0.987646277433689	-6.09460390091972	0	Junction
ENSG00000046651.14	chrX:13758449-13760114(+)	OFD1	-0.0029042771626499	0.3639545895707221	-0.0535877619860873	0.957291996854706	0.9876470888418021	-5.7448388989671395	0	Junction
ENSG00000131459.12	chr5:180324896-180328276(-)	GFPT2	-0.00307384895832869	0.8606110468946171	-0.0535809704872301	0.9572974043045871	0.9876470888418021	-5.910649485524499	0	Junction
ENSG00000148842.17	chr10:103071840-103076085(+)	CNNM2	0.00234201964825907	0.927686993466016	0.0535734581927054	0.9573033856604829	0.9876470888418021	-5.956966371948741	0	Junction
ENSG00000131759.17	chr17:40352508-40354301(+)	RARA	0.00414336749787963	-0.748437268951658	0.053557861759976	0.957315803687021	0.9876516345501091	-5.41132708318041	0	Junction
ENSG00000116793.15	chr1:113724894-113726417(-)	PHTF1	0.0021962544068617803	1.2390046715255802	0.0535434857973236	0.9573272499730079	0.9876516345501091	-6.02664690288702	0	Junction
ENSG00000043462.11	chr5:170248820-170250729(-)	LCP2	-0.00550251771806942	-1.37962873760416	-0.0535362472706216	0.9573330133640809	0.9876516345501091	-5.261067212006901	0	Junction
ENSG00000138767.12	chr4:77773167-77774529(-)	CNOT6L	-0.0018307754956649	1.3853941731509298	-0.0535356685045475	0.957333474183812	0.9876516345501091	-6.0618144053836795	0	Junction
ENSG00000128641.18	chr2:191409179-191411065(+)	MYO1B	0.00268879790116033	0.9192549879499	0.053515090422591	0.9573498586817859	0.9876619139105971	-5.9428613720403005	0	Junction
ENSG00000264324.1	chr2:74361637-74362051(-)	RP11-287D1.3	-0.0009757130118408699	4.6023487594543795	-0.0534776687510016	0.9573796542797219	0.987678121153025	-6.6458466494412605	0	Junction
ENSG00000096401.7	chr6:44426725-44429712(+)	CDC5L	0.00139967972495371	2.4385398610912903	0.053465768938147994	0.9573891290704829	0.987678121153025	-6.33551529029375	0	Junction
ENSG00000184368.15	chrX:20056792-20063413(-)	MAP7D2	-0.00188994828088664	2.2114554689672	-0.0534645388277881	0.957390108501212	0.987678121153025	-6.30488829319515	0	Junction
ENSG00000137817.16	chr15:72267672-72271022(-)	PARP6	-0.0014320990928564099	3.0691792513723	-0.0534614636687843	0.9573925569852421	0.987678121153025	-6.44972123401461	0	Junction
ENSG00000141503.15	chr17:4892235-4892655(+)	MINK1	-0.0014429579174125	3.3849747599601203	-0.0534550389133057	0.957397672465505	0.987678121153025	-6.49958800699363	0	Junction
ENSG00000124789.11	chr6:17629540-17632649(-)	NUP153	0.0016338374766272	1.88710216747223	0.0534458582570918	0.9574049822355759	0.9876790382428241	-6.20691237101724	0	Junction
ENSG00000198561.13	chr11:57806036-57806914(+)	CTNND1	0.00163269757540056	2.08158960056983	0.0534071653020172	0.957435790160532	0.9877005839390179	-6.254768933548401	0	Junction
ENSG00000182150.15	chr9:95907272-95915667(+)	ERCC6L2	0.00170416074541664	1.91014212340002	0.0533959112536455	0.9574447508186351	0.9877005839390179	-6.20838094791	0	Junction
ENSG00000137962.12	chr1:94186598-94188836(-)	ARHGAP29	0.00268551090935973	0.7533017037154979	0.0533954346112421	0.957445130329262	0.9877005839390179	-5.88891898982489	0	Junction
ENSG00000181450.17	chr1:227646671-227650955(+)	ZNF678	0.00297023134366384	0.021829040104685997	0.0533825322889365	0.9574554033770409	0.987703240765718	-5.651175437269631	0	Junction
ENSG00000074266.18	chr11:86268562-86276979(+)	EED	-0.00247897670122865	0.999024236095472	-0.0533760713618776	0.957460547679376	0.987703240765718	-5.95302407704846	0	Junction
ENSG00000105393.15	chr19:17275826-17276494(+)	BABAM1	-0.0012499470486761301	3.1204367804981	-0.0533638935220719	0.957470243891765	0.987706619454994	-6.45617955494329	0	Junction
ENSG00000188906.14	chr12:40259605-40263788(+)	LRRK2	-0.00277493607086234	0.531023447143817	-0.0533417736148242	0.957487856171029	0.987718164096036	-5.82201111389063	0	Junction
ENSG00000112739.16	chr6:4056436-4057035(+)	PRPF4B	-0.0015770167410849901	1.96763179387326	-0.0533228454889741	0.9575029271114549	0.9877202495733578	-6.2320586039417805	0	Junction
ENSG00000095585.16	chr10:96204089-96204531(-)	BLNK	-0.00491694521519847	-1.1182525381013502	-0.0533050329106295	0.957517109845279	0.9877202495733578	-5.39570534110576	0	Junction
ENSG00000154764.5	chr3:13875174-13879745(-)	WNT7A	-0.0046750557515047395	-0.7138129519187979	-0.0533028013467063	0.957518886662395	0.9877202495733578	-5.42057555168422	0	Junction
ENSG00000137501.17	chr11:85737657-85745636(-)	SYTL2	-0.00440622116553806	-0.7232601519989359	-0.0532996455002804	0.9575213994126209	0.9877202495733578	-5.41132575348676	0	Junction
ENSG00000111224.13	chr12:3814189-3821872(-)	PARP11	-0.00265123079143579	0.6492225517717	-0.0532989123747608	0.957521983142391	0.9877202495733578	-5.84430603617157	0	Junction
ENSG00000137871.19	chr15:56654235-56654384(-)	ZNF280D	0.0018462438895855398	1.67942711868198	0.0532867768994716	0.957531645663255	0.9877235932361221	-6.1534199199804105	0	Junction
ENSG00000085491.15	chr1:108139209-108143542(-)	SLC25A24	0.0040872510183045	-0.6011390404453679	0.0532699254602628	0.957545063144247	0.9877308101859109	-5.47141649765211	0	Junction
ENSG00000185246.17	chr14:45096759-45096886(+)	PRPF39	0.00419033575010831	-0.661446541168511	0.0532490073037148	0.9575617186504909	0.9877319594014711	-5.432002493148791	0	Junction
ENSG00000112659.13	chr6:43205116-43205262(+)	CUL9	-0.00261406161705948	0.8380067763171829	-0.0532456258008004	0.9575644110808359	0.9877319594014711	-5.90265801251512	0	Junction
ENSG00000138434.16	chr2:181922413-181928160(+)	SSFA2	0.0015078031932777801	3.57034994388504	0.0532389667875023	0.957569713141703	0.9877319594014711	-6.52250449492487	0	Junction
ENSG00000109184.14	chr4:51899379-51911069(+)	DCUN1D4	0.0018033456275219398	1.47271994808083	0.0532362682234454	0.9575718618015451	0.9877319594014711	-6.094529251201039	0	Junction
ENSG00000131116.11	chr19:43614435-43619557(-)	ZNF428	0.0013267479744776599	3.0955196949567503	0.0531797431551076	0.9576168684546059	0.987771759952992	-6.4526835181998	0	Junction
ENSG00000092847.11	chr1:35895270-35901473(+)	AGO1	-0.00158204108804077	2.0492677792351697	-0.0531689347604738	0.9576254743803521	0.9877740132539241	-6.24529378893898	0	Junction
ENSG00000163104.17	chr4:94278518-94278615(+)	SMARCAD1	-0.00143208259900848	2.4381037103849903	-0.053157994711188	0.957634185138016	0.9877763746562099	-6.3332927860190305	0	Junction
ENSG00000118997.13	chr2:196024505-196026759(-)	DNAH7	-0.00397481637971859	-0.158959990801638	-0.0531468935920629	0.9576430241489542	0.987778842602555	-5.5813882939993	0	Junction
ENSG00000076108.11	chr12:56602858-56603358(-)	BAZ2A	0.00247966918657494	0.742421911784758	0.0531361951157756	0.9576515425697351	0.987778842602555	-5.86906942500052	0	Junction
ENSG00000126581.12	chr17:42811798-42813947(-)	BECN1	-0.00155546048542156	2.2487288863419903	-0.0531307952277819	0.9576558421107709	0.987778842602555	-6.29588297549683	0	Junction
ENSG00000179152.19	chr3:44338320-44354738(+)	TCAIM	0.00263048779807311	0.492910662828262	0.0530605283592866	0.9577117906588921	0.9878277631796071	-5.81310128429102	0	Junction
ENSG00000151348.13	chr11:44236376-44244148(+)	EXT2	0.00192732652050555	1.4235032097382199	0.0530550981653005	0.957716114347823	0.9878277631796071	-6.0852324263284405	0	Junction
ENSG00000111331.12	chr12:112967594-112967935(+)	OAS3	-0.00464868999007875	-0.524793832368606	-0.0530365542121468	0.95773087962809	0.9878363689680691	-5.488439336312231	0	Junction
ENSG00000131323.14	chr14:102886270-102891324(+)	TRAF3	0.00454975177922274	-1.11074278831416	0.053016247863689	0.9577470481997751	0.987846422034159	-5.3138468887091	0	Junction
ENSG00000100884.9	chr14:24073105-24073498(+)	CPNE6	-0.0017537607243287802	2.52750093188904	-0.0530062420888397	0.957755015127881	0.9878480156233199	-6.357646009691679	0	Junction
ENSG00000103489.11	chr16:17355416-17358011(-)	XYLT1	-0.00620121328620656	-1.05131826487657	-0.0529888591658479	0.957768855994843	0.9878556676505749	-5.33438959202019	0	Junction
ENSG00000148384.12	chr9:136429808-136430276(-)	INPP5E	-0.00277758993054759	0.429305007244294	-0.0529787327025666	0.9577769190308221	0.98785736028266	-5.77245947164441	0	Junction
ENSG00000142168.14	chr21:31659842-31663789(+)	SOD1	0.0008964427681803509	6.093452612616	0.0529627825949362	0.957789619060159	0.9878625607279392	-6.80156442896001	0	Junction
ENSG00000113522.13	chr5:132640806-132642177(+)	RAD50	-0.0018912717440461699	1.72377874962576	-0.0529562693927562	0.957794805100907	0.9878625607279392	-6.17310060919467	0	Junction
ENSG00000130529.15	chr19:49157891-49158191(+)	TRPM4	-0.00526228810683484	-1.5072438992247	-0.052938855076442	0.9578086710010999	0.987865485455352	-5.21900869641016	0	Junction
ENSG00000157827.19	chr2:152640915-152643418(+)	FMNL2	-0.00251232576819259	1.04546484905247	-0.0529329030441514	0.957813410224587	0.987865485455352	-5.99203334533106	0	Junction
ENSG00000136875.12	chr9:113288265-113290465(+)	PRPF4	-0.00220758290686591	1.02383561801939	-0.0529253666680306	0.9578194109621079	0.987865485455352	-5.973955754040491	0	Junction
ENSG00000184719.11	chr10:88573062-88581566(-)	RNLS	-0.00377843299983433	-0.257507271544713	-0.052918888017547995	0.9578245695018192	0.987865485455352	-5.5679625903964105	0	Junction
ENSG00000033867.16	chr3:27391809-27394517(-)	SLC4A7	-0.00189348511487922	2.6793906238234104	-0.0529071845215097	0.9578338882601559	0.987865485455352	-6.382117676252741	0	Junction
ENSG00000157450.15	chr15:59085786-59089666(+)	RNF111	-0.0017562593786193301	1.4477081611775802	-0.05289943761340599	0.9578400566393721	0.987865485455352	-6.0979220586561205	0	Junction
ENSG00000023734.10	chr12:15882820-15889927(+)	STRAP	0.0054573811831767705	-1.3221232263873401	0.0528962498354904	0.9578425948686221	0.987865485455352	-5.26821525834983	0	Junction
ENSG00000116138.12	chr1:15526959-15529087(+)	DNAJC16	0.00208529122624093	1.21440784379995	0.0528489186230771	0.9578802818191691	0.987894211472993	-6.043220721959639	0	Junction
ENSG00000084774.13	chr2:27235428-27235535(+)	CAD	-0.0028919177410103303	0.0366015929930836	-0.0528451378204538	0.9578832922452121	0.987894211472993	-5.64256715431118	0	Junction
ENSG00000185000.10	chr8:144317253-144317332(-)	DGAT1	-0.00221819762171723	0.932913335006056	-0.0528256992785484	0.9578987699981171	0.9879035506825901	-5.934113647251719	0	Junction
ENSG00000165138.17	chr9:98774081-98777404(-)	ANKS6	0.0031034989435428898	0.0189651116726028	0.052791079490586	0.957926335712323	0.987915485114529	-5.635814009641121	0	Junction
ENSG00000080573.6	chr19:9985896-9986314(-)	COL5A3	0.00405456716649474	0.7369392485052251	0.0527889648444274	0.95792801948313	0.987915485114529	-5.87989653022285	0	Junction
ENSG00000187446.11	chr15:41262884-41270556(+)	CHP1	-0.0014196646082070001	2.4256888988845695	-0.0527869686264746	0.9579296089565591	0.987915485114529	-6.332369010578719	0	Junction
ENSG00000077585.13	chr1:236143037-236168705(+)	GPR137B	-0.00162609452417264	2.70638561110324	-0.0527757582413689	0.9579385351439291	0.987917395744386	-6.38928221577695	0	Junction
ENSG00000067191.15	chr17:39178080-39183712(-)	CACNB1	0.0014975573313567802	2.8676023956465095	0.0527685102764063	0.9579443062859809	0.987917395744386	-6.42040599795469	0	Junction
ENSG00000127580.15	chr16:685991-686067(-)	WDR24	-0.00287487597279562	0.0357770802560846	-0.0527533640046452	0.9579563664074259	0.987923209880881	-5.64581276989344	0	Junction
ENSG00000140538.16	chr15:88127227-88128710(-)	NTRK3	-0.00126104615028296	3.0229593889477404	-0.0527138713053942	0.957987812260556	0.987940373004537	-6.44528094375571	0	Junction
ENSG00000180979.9	chr15:42548245-42548350(-)	LRRC57	-0.00187351386456443	1.4308407803526202	-0.0527089621489831	0.957991721155	0.987940373004537	-6.087330123608741	0	Junction
ENSG00000063015.19	chr17:28958142-28959024(-)	SEZ6	-0.00178273598015249	3.2570842240931803	-0.0527082648131912	0.9579922764056741	0.987940373004537	-6.482710347279349	0	Junction
ENSG00000156504.16	chrX:134771355-134781820(-)	FAM122B	-0.00247814568486743	0.448797371263873	-0.0526627234758956	0.958028538547115	0.987966796305065	-5.818136613868691	0	Junction
ENSG00000197555.9	chr14:71730302-71733665(+)	SIPA1L1	0.00140672068374247	3.51378004531779	0.0526547540092396	0.9580348842179409	0.987966796305065	-6.51859015778537	0	Junction
ENSG00000080371.5	chr12:71782659-71785530(+)	RAB21	-0.00113417890016485	3.86930333006907	-0.0526410951725158	0.9580457600437571	0.987966796305065	-6.561854844742429	0	Junction
ENSG00000164815.10	chr7:104184034-104184122(-)	ORC5	-0.0015986013087701599	2.13172871005999	-0.0526352109230733	0.958050445369916	0.987966796305065	-6.267354092686759	0	Junction
ENSG00000185808.13	chr21:37067381-37069551(-)	PIGP	-0.00185125206177017	1.8156815242285902	-0.0526320982579089	0.958052923826195	0.987966796305065	-6.19263425942989	0	Junction
ENSG00000144406.18	chr2:209943515-209945050(+)	UNC80	-0.00141282004746935	2.77428372023771	-0.0526276889635177	0.958056434722795	0.987966796305065	-6.4037820208241705	0	Junction
ENSG00000068305.17	chr15:99674613-99675398(+)	MEF2A	0.00114801414883006	3.3232616660246403	0.0526086459580987	0.9580715977077091	0.9879758094335171	-6.488986186166019	0	Junction
ENSG00000106305.9	chr7:6009499-6015145(+)	AIMP2	0.00275085221388868	0.23971229973037803	0.0525930069236427	0.9580840502935909	0.987982027461364	-5.73167559695256	0	Junction
ENSG00000103657.13	chr15:63775650-63775912(-)	HERC1	-0.00598907591958474	-1.42334977969273	-0.052546941525766	0.958120729940147	0.98800154489312	-5.2690365248959905	0	Junction
ENSG00000112531.16	chr6:163457504-163478779(+)	QKI	-0.00480555591579139	-0.653352047616767	-0.0525467597474644	0.9581208746815859	0.98800154489312	-5.43600049431268	0	Junction
ENSG00000196189.12	chr1:156153765-156154549(+)	SEMA4A	-0.00541343838409891	-1.3548848580686497	-0.0525376488558214	0.95812812925421	0.98800154489312	-5.25609251246024	0	Junction
ENSG00000100345.20	chr22:36282786-36284092(-)	MYH9	-0.0017674264031126898	2.02070471166939	-0.0525306982195974	0.958133663719833	0.98800154489312	-6.242205443083679	0	Junction
ENSG00000122557.9	chr7:35634430-35635134(-)	HERPUD2	0.0019073950351853899	1.5933771864557902	0.0525208103771993	0.958141536948463	0.98800154489312	-6.129630401181671	0	Junction
ENSG00000115524.15	chr2:197420543-197421028(-)	SF3B1	-0.0009246691921760321	4.40054754881737	-0.0525179579702233	0.9581438081881221	0.98800154489312	-6.6232078170175805	0	Junction
ENSG00000183458.13	chr16:14925190-14925732(+)		0.0064253340281787705	-1.37852855411726	0.0525125736146618	0.958148095502185	0.98800154489312	-5.24124160863479	0	Junction
ENSG00000145241.10	chr4:67506935-67508813(-)	CENPC	0.0016661502335084699	2.11369855150796	0.0525047058520478	0.958154360240962	0.98800154489312	-6.261301578564611	0	Junction
ENSG00000204147.9	chr10:50752557-50754550(+)	ASAH2B	0.00380820334768934	-0.442114318549099	0.0524886525082046	0.9581671427909592	0.9880045456525061	-5.57625260860134	0	Junction
ENSG00000101938.14	chrX:110721531-110759660(-)	CHRDL1	-0.00263578634488183	2.5316047071090497	-0.0524849182992318	0.9581701161738391	0.9880045456525061	-6.35341156412428	0	Junction
ENSG00000100461.17	chr14:22911404-22918998(-)	RBM23	0.00155257100049458	2.24503475583704	0.0524673050185085	0.9581841408460421	0.9880068628330171	-6.2966348626654005	0	Junction
ENSG00000064655.18	chr20:47169198-47172706(+)	EYA2	0.00411081171473869	-0.737843573146096	0.0524599499918658	0.958189997330536	0.9880068628330171	-5.40355915694818	0	Junction
ENSG00000159322.17	chr15:72760528-72771782(-)	ADPGK	-0.00237239542772307	0.8744222053335451	-0.0524578968387495	0.95819163216654	0.9880068628330171	-5.919215814103451	0	Junction
ENSG00000254681.6	chr16:18392222-18392576(-)	PKD1P5	-0.00848738595702775	-1.1460621937892	-0.0524433580187109	0.9582032087979351	0.9880121768644251	-5.3439206893237	0	Junction
ENSG00000164934.13	chr8:103420464-103420974(+)	DCAF13	-0.0017672067462217	1.41497593162211	-0.0524287432087455	0.9582148459457299	0.988017553223192	-6.0845275729201695	0	Junction
ENSG00000004700.15	chr12:21470347-21470968(-)	RECQL	-0.00218010687872454	1.06981076389071	-0.0524072957499989	0.9582319236555609	0.9880285392484329	-5.98164609996663	0	Junction
ENSG00000196781.14	chr9:81593275-81610219(-)	TLE1	0.00210499605616846	1.5552513433292499	0.052386163487463	0.9582487504067241	0.988039266365798	-6.1217401569338	0	Junction
ENSG00000157423.17	chr16:70975270-70978913(-)	HYDIN	-0.00674179673676097	-0.8304220099911751	-0.0523721441204141	0.958259913462178	0.9880441536069899	-5.39277897229072	0	Junction
ENSG00000254986.7	chr11:66495751-66497297(+)	DPP3	-0.00300055470522239	0.33659360018073603	-0.05235273152583501	0.9582753709403409	0.9880534686531709	-5.749514429048751	0	Junction
ENSG00000163558.12	chr3:170235352-170259968(+)	PRKCI	0.0019957038304705397	1.53109064675596	0.0523271066852692	0.958295775007404	0.988062427769677	-6.11827994423195	0	Junction
ENSG00000090674.15	chr19:7528971-7529100(+)	MCOLN1	-0.00239214523592425	0.6249455095640339	-0.052325685524197994	0.9582969066236691	0.988062427769677	-5.85017560924426	0	Junction
ENSG00000167264.17	chr16:68025495-68038005(+)	DUS2	0.0042415166388613205	-0.964847155918558	0.05231245983711	0.9583074377370541	0.988065234399864	-5.36388018171799	0	Junction
ENSG00000075151.20	chr1:20904972-20941490(-)	EIF4G3	-0.0009880520108703711	3.91136388488576	-0.0523048320301627	0.958313511473959	0.988065234399864	-6.566614652628981	0	Junction
ENSG00000116954.7	chr1:38857083-38859409(-)	RRAGC	-0.00203308176688088	1.31005106699156	-0.0522980664859237	0.9583188986254069	0.988065234399864	-6.06049064909586	0	Junction
ENSG00000168477.17	chr6:32056175-32056585(-)	TNXB	0.0056557656474002	-0.843600238942996	0.052270610750383	0.9583407606268871	0.98808115220638	-5.39206225645923	0	Junction
ENSG00000139645.9	chr12:56254721-56254864(-)	ANKRD52	0.00182866558231435	1.65201889131679	0.0522573222355239	0.9583513417982149	0.9880832203268031	-6.14596286593518	0	Junction
ENSG00000169891.17	chrX:17022272-17025058(+)	REPS2	0.0018067387991783602	1.64942863084809	0.0522519577527433	0.9583556133469731	0.9880832203268031	-6.155662177724251	0	Junction
ENSG00000069020.18	chr5:67153581-67160455(+)	MAST4	0.00361876465571506	-0.18188724375029	0.0522108969254861	0.9583883086777372	0.988110306990394	-5.5738693128855505	0	Junction
ENSG00000077616.10	chr11:90149108-90150481(+)	NAALAD2	0.00272973272887995	0.988039737654052	0.0522024161378655	0.9583950616472829	0.988110646571983	-5.964559774168401	0	Junction
ENSG00000101247.17	chr20:13794942-13798460(+)	NDUFAF5	-0.0019715447621388897	1.2012913294819199	-0.0521935811219821	0.9584020966802199	0.988111276955998	-6.0471470832186105	0	Junction
ENSG00000145736.14	chr5:71060931-71061271(-)	GTF2H2	0.00344519999363472	2.03892535302077	0.0521779111804326	0.9584145741479521	0.98811633534502	-6.243604299616799	0	Junction
ENSG00000111860.13	chr6:118566317-118632452(-)	CEP85L	-0.00214298885693978	1.18962423673607	-0.052171285131696	0.95841985025937	0.98811633534502	-6.003910222485371	0	Junction
ENSG00000198056.13	chr12:56744124-56746044(-)	PRIM1	-0.0031724060861495	-0.34028077460496997	-0.0521443537980572	0.9584412948407871	0.988127528239417	-5.5304407555737995	0	Junction
ENSG00000120071.12	chr17:46066733-46067548(-)	KANSL1	0.00134073024497285	2.7075406840267795	0.0521334547953931	0.958449973385425	0.988127528239417	-6.38449378802791	0	Junction
ENSG00000155903.11	chr3:141573222-141573943(+)	RASA2	-0.00295824532161612	0.10898620347698801	-0.0521334491216999	0.9584499779032158	0.988127528239417	-5.67208678923381	0	Junction
ENSG00000038358.14	chr16:67876600-67876872(+)	EDC4	0.0014653462897089	2.06923361243105	0.0521142482540025	0.958465266982747	0.9881353685952889	-6.256957910026059	0	Junction
ENSG00000147874.10	chr9:19083044-19086733(-)	HAUS6	-0.0017705645323636398	1.74781591878095	-0.0521055834579316	0.9584721665070179	0.9881353685952889	-6.167931682344281	0	Junction
ENSG00000011007.12	chr1:23757126-23759511(+)	TCEB3	0.00189024908125005	1.5141945333235702	0.0520996965644313	0.958476854070313	0.9881353685952889	-6.11016909478419	0	Junction
ENSG00000100888.12	chr14:21400308-21400412(-)	CHD8	0.0013690805149210198	2.2706175184684505	0.0520851381578691	0.958488446515238	0.9881406971778279	-6.301744267115151	0	Junction
ENSG00000125775.14	chr20:1310496-1310799(-)	SDCBP2	0.00220100947999506	1.7714730937132002	0.052076224614028	0.9584955441209381	0.988141391826307	-6.1818189838480695	0	Junction
ENSG00000113916.17	chr3:187731931-187733532(-)	BCL6	-0.00258789307692309	1.66653064253774	-0.0520391238060299	0.958525086492332	0.988156417077566	-6.148758981966799	0	Junction
ENSG00000163618.17	chr3:62592749-62645721(-)	CADPS	-0.00153754901879436	2.6400411440650497	-0.0520273719970998	0.9585344441523191	0.988156417077566	-6.381770075345759	0	Junction
ENSG00000171811.12	chr10:132941061-132941590(-)	CFAP46	-0.00607356951217527	-1.2430646422151599	-0.052026394147315996	0.9585352227889441	0.988156417077566	-5.2870177414669906	0	Junction
ENSG00000047365.11	chr4:36114288-36117060(-)	ARAP2	-0.00125929686506333	3.71206133699279	-0.0520256514368204	0.958535814190229	0.988156417077566	-6.539804654353911	0	Junction
ENSG00000182841.12	chr22:42580360-42581928(-)	RRP7BP	-0.0029657318653109	1.52913238067966	-0.0519885493574977	0.9585653576518929	0.9881739345268521	-6.11316633287624	0	Junction
ENSG00000165699.13	chr9:132906140-132906730(-)	TSC1	0.00159506058823138	1.60588336312645	0.0519881764729826	0.958565654570835	0.9881739345268521	-6.138439758087981	0	Junction
ENSG00000148343.18	chr9:129042515-129048426(+)	FAM73B	-0.00192983502671014	1.49091476667546	-0.0519535267490073	0.9585932453351501	0.9881935775354491	-6.10333400650231	0	Junction
ENSG00000163956.10	chr4:3513037-3514751(-)	LRPAP1	-0.00165199920725864	4.71244689806017	-0.0519481115868105	0.9585975573065799	0.9881935775354491	-6.65914239887213	0	Junction
ENSG00000110436.11	chr11:35281002-35286756(-)	SLC1A2	0.00228910187142465	7.82989751072613	0.051935965261690004	0.958607229155538	0.9881969254910609	-6.97554640247901	0	Junction
ENSG00000163938.16	chr3:52691072-52691541(+)	GNL3	-0.00162763914335715	2.0277507122525598	-0.051917626460924	0.958621831946926	0.9882010107141559	-6.25180108871401	0	Junction
ENSG00000168702.17	chr2:140334560-140335614(-)	LRP1B	-0.00192943818175123	1.41931842563393	-0.0519148529511789	0.9586240404341109	0.9882010107141559	-6.0822459874513	0	Junction
ENSG00000196696.12	chr16:69993249-69996068(-)	PDXDC2P	0.00605733306693604	-1.5878294193928502	0.0518994647677909	0.9586362937250659	0.988207019623502	-5.2016907874906	0	Junction
ENSG00000014919.12	chr10:99718501-99720986(-)	COX15	-0.00203790523448275	1.9780736236641698	-0.051883008711564	0.9586493973518481	0.9882084668879292	-6.2330943840772495	0	Junction
ENSG00000184154.13	chr11:72093702-72094947(+)	LRTOMT	-0.00230231593154842	1.86487780110647	-0.0518760316546542	0.9586549530454029	0.9882084668879292	-6.20090862177404	0	Junction
ENSG00000066027.11	chr1:212342281-212345802(+)	PPP2R5A	0.00126157450459424	2.89864761343117	0.0518629948042501	0.958665334039051	0.9882084668879292	-6.41963443680199	0	Junction
ENSG00000106571.12	chr7:41977723-41978598(-)	GLI3	0.0034487099325698697	-0.0875606525107371	0.051862704882327	0.9586655648983909	0.9882084668879292	-5.60465623351739	0	Junction
ENSG00000214940.8	chr16:18324236-18324398(-)	NPIPA8	-0.007786024711323459	-0.505953613394613	-0.0518488799389532	0.958676573443193	0.9882084668879292	-5.48589080102093	0	Junction
ENSG00000079819.17	chr6:130955318-130955993(-)	EPB41L2	-0.0010388984214251302	4.8816163508790895	-0.0518443450819856	0.958680184467019	0.9882084668879292	-6.67416195558105	0	Junction
ENSG00000095713.13	chr10:97880393-97882785(-)	CRTAC1	-0.00235129764209118	1.0457724928308	-0.0518239250909106	0.9586964445437209	0.9882084668879292	-5.99524220331846	0	Junction
ENSG00000178974.9	chr14:55354586-55355063(+)	FBXO34	-0.0036674747182838204	-0.332106868322607	-0.0518165575142594	0.958702311218565	0.9882084668879292	-5.5421359449214895	0	Junction
ENSG00000164327.12	chr5:38945069-38945490(-)	RICTOR	0.00192172811997695	1.3073906806928899	0.0518103503123767	0.9587072539086379	0.9882084668879292	-6.0513661376896595	0	Junction
ENSG00000174233.11	chr12:48777232-48777409(-)	ADCY6	0.0031677062041525197	-0.00662279447865504	0.0518085066346781	0.958708721998373	0.9882084668879292	-5.62883173156685	0	Junction
ENSG00000134516.15	chr5:169689334-169695802(+)	DOCK2	-0.00365884062141034	-0.44443865941231103	-0.0517965591775514	0.9587182355621899	0.9882084668879292	-5.55173967627918	0	Junction
ENSG00000197969.11	chr9:77370333-77370414(+)	VPS13A	0.0017888163461864898	2.2393217042083395	0.0517942459262663	0.958720077566865	0.9882084668879292	-6.29717951241611	0	Junction
ENSG00000173757.9	chr17:42210302-42210402(-)	STAT5B	0.00136239829570036	2.3457439213008504	0.0517819410855744	0.9587298757166909	0.9882084668879292	-6.314656573749371	0	Junction
ENSG00000085982.13	chr2:233557020-233559810(-)	USP40	-0.0018667394342573899	1.41292327810245	-0.0517712215374771	0.9587384115282249	0.9882084668879292	-6.0754424438553	0	Junction
ENSG00000068885.14	chr3:160381719-160383436(-)	IFT80	0.0023331100396395	1.27041363500418	0.0517658490210623	0.95874268958233	0.9882084668879292	-6.03628509963022	0	Junction
ENSG00000157350.12	chr16:70395176-70398191(-)	ST3GAL2	-0.0017676705088376101	2.25984908161644	-0.0517578554418496	0.958749054751569	0.9882084668879292	-6.29679972609442	0	Junction
ENSG00000134909.18	chr11:129164428-129168120(-)	ARHGAP32	0.0166710469961783	-2.8246493829410397	0.0517337218817588	0.95876827196557	0.9882084668879292	-5.01500631133046	0	Junction
ENSG00000067369.13	chr15:43481023-43491668(-)	TP53BP1	-0.00118418725820443	3.13121474513946	-0.0517240529038934	0.9587759712432159	0.9882084668879292	-6.4610171899225	0	Junction
ENSG00000105366.15	chr19:51454781-51455417(-)	SIGLEC8	-0.00564462041591288	-1.70062916469192	-0.0517218631645853	0.958777714903852	0.9882084668879292	-5.24124004926957	0	Junction
ENSG00000109332.19	chr4:102826637-102827426(-)	UBE2D3	0.00166212892696617	2.89035332809885	0.0517147491095524	0.958783379733755	0.9882084668879292	-6.42085880946399	0	Junction
ENSG00000137766.16	chr15:54338490-54393047(+)	UNC13C	-0.0029103638576836602	1.09934723131548	-0.0517147091231308	0.9587834115744309	0.9882084668879292	-5.98744555025813	0	Junction
ENSG00000136297.14	chr7:4911247-4916004(-)	MMD2	-0.00261474514742978	1.2255550668976	-0.0517141939236111	0.9587838218212191	0.9882084668879292	-6.019594469912059	0	Junction
ENSG00000007384.15	chr16:60280-60438(-)	RHBDF1	0.00422902988353271	-0.787727834671884	0.0517097790932598	0.9587873372946121	0.9882084668879292	-5.3990400992795005	0	Junction
ENSG00000081870.11	chr1:53930146-53939984(-)	HSPB11	0.0016582409046322	2.19427053030369	0.0517040749873937	0.9587918794029309	0.9882084668879292	-6.28035514100309	0	Junction
ENSG00000011028.13	chr17:62688665-62688851(+)	MRC2	0.00234409731955157	1.35495291837703	0.05168172752139499	0.958809674424166	0.988212988416838	-6.062700454488599	0	Junction
ENSG00000132024.17	chr19:13929443-13929533(+)	CC2D1A	0.00233234361281795	0.7514168812540629	0.0516786992237995	0.95881208582309	0.988212988416838	-5.87490245695514	0	Junction
ENSG00000130935.9	chr17:67738356-67738931(+)	NOL11	-0.0021982146211387303	1.14017188659743	-0.0516743624591616	0.958815539140092	0.988212988416838	-6.0028184258896795	0	Junction
ENSG00000072135.12	chr2:130372948-130373156(+)	PTPN18	-0.0027630125706034603	0.532109086183272	-0.0516626268442878	0.958824884082378	0.9882150534022741	-5.80953638956771	0	Junction
ENSG00000156802.12	chr8:123328580-123333877(-)	ATAD2	-0.0027102725761592103	0.256169922461488	-0.0516557107965344	0.9588303912585271	0.9882150534022741	-5.72023938054798	0	Junction
ENSG00000164180.13	chr5:88196489-88197668(-)	TMEM161B	0.00307535249621242	-0.31704196400951595	0.0516221773012986	0.9588570936563628	0.9882328682276941	-5.5593343124044905	0	Junction
ENSG00000108510.9	chr17:62033985-62035462(-)	MED13	-0.0011125152362136401	3.41332847650334	-0.0516178679524389	0.9588605251525301	0.9882328682276941	-6.50082606447052	0	Junction
ENSG00000151694.12	chr2:9536829-9543152(-)	ADAM17	-0.00201296885643709	1.2547958123846599	-0.0516012982193022	0.958873719490775	0.9882398455027571	-6.02994101226705	0	Junction
ENSG00000149179.13	chr11:47157923-47161126(+)	C11orf49	0.0014588605038221099	2.51840412614663	0.0515737986088566	0.9588956172227701	0.988255792565023	-6.35341496267126	0	Junction
ENSG00000105429.12	chr19:42350385-42351215(+)	MEGF8	0.00180918410129513	2.39895449270039	0.0515623158309558	0.958904760881258	0.988255939467777	-6.32863683280478	0	Junction
ENSG00000167264.17	chr16:68053656-68054573(+)	DUS2	-0.00256773742280521	0.368186991209677	-0.0515574834751891	0.958908608855141	0.988255939467777	-5.757363132160631	0	Junction
ENSG00000053328.8	chr6:110299151-110315341(-)	METTL24	-0.0046939208660683	-1.06652736028098	-0.0515318297884125	0.958929036737368	0.988263922123062	-5.32218476574934	0	Junction
ENSG00000163138.18	chr4:20724889-20727284(+)	PACRGL	0.005156566432782029	-1.23819698847176	0.0515316201710353	0.9589292036545829	0.988263922123062	-5.2934903423183	0	Junction
ENSG00000113758.13	chr5:177468900-177473435(-)	DBN1	-0.0016374700221771599	2.55265195974596	-0.0514582927987337	0.958987593966423	0.988317477166588	-6.362548398291239	0	Junction
ENSG00000137871.19	chr15:56682478-56689040(-)	ZNF280D	0.00161873432099808	2.04811809270924	0.0514457797649432	0.958997558070423	0.9883211245414599	-6.24354225935892	0	Junction
ENSG00000157426.13	chr4:56378465-56382476(-)	AASDH	-0.0029574072718524	-0.0815416777496887	-0.0514262358703973	0.959013120847771	0.9883305416945259	-5.6091289285481	0	Junction
ENSG00000196950.13	chr2:195680049-195680892(+)	SLC39A10	-0.00407011436401325	-1.17076170492625	-0.0514009129674097	0.959033285465213	0.9883381518384259	-5.413115185179981	0	Junction
ENSG00000152219.4	chr11:30323203-30330885(+)	ARL14EP	-0.00149759451470499	2.7410656069399	-0.0513631782781761	0.95906333363186	0.9883381518384259	-6.397165472994111	0	Junction
ENSG00000170153.10	chr4:140911355-140925976(-)	RNF150	0.00170678474498115	2.7472649524169803	0.0513611070319353	0.959064982968777	0.9883381518384259	-6.397435178987481	0	Junction
ENSG00000008869.11	chr2:37057481-37058450(-)	HEATR5B	0.00161174790413232	1.9899425709820902	0.0513604664190814	0.9590654930899221	0.9883381518384259	-6.2375416558081	0	Junction
ENSG00000151422.12	chr5:108782756-108798123(+)	FER	-0.0054800097971989	-1.42348035686087	-0.0513592126899166	0.959066491436715	0.9883381518384259	-5.2383321065973405	0	Junction
ENSG00000119402.16	chr9:120778546-120787768(-)	FBXW2	-0.00132070472216848	2.38728946963161	-0.0513538332888783	0.959070775064184	0.9883381518384259	-6.3237040974321	0	Junction
ENSG00000177556.11	chr5:151730478-151746278(-)	ATOX1	0.00401987718896549	-0.734356564960005	0.0513453782301473	0.959077507846231	0.9883381518384259	-5.45494307766599	0	Junction
ENSG00000227232.5	chr1:17743-17914(-)	WASH7P	-0.00239285983341806	1.90688097517012	-0.0513399950536792	0.9590817944831371	0.9883381518384259	-6.204738376181071	0	Junction
ENSG00000203667.9	chr1:244842059-244842194(+)	COX20	-0.00159039991144863	2.26063185025223	-0.051319917686985	0.9590977821510009	0.9883381518384259	-6.29594343228405	0	Junction
ENSG00000166377.19	chr18:79359463-79372824(+)	ATP9B	0.00300158512466618	-0.29817388041492	0.0513168905735296	0.9591001926520399	0.9883381518384259	-5.5455586588114105	0	Junction
ENSG00000106123.11	chr7:142868740-142868976(+)	EPHB6	-0.0037828464954253295	-0.129239832295021	-0.0513152903161025	0.959101466942782	0.9883381518384259	-5.61541771916893	0	Junction
ENSG00000198162.12	chr1:117368486-117402185(+)	MAN1A2	0.00217848191618524	4.75663079147586	0.0513144342943081	0.959102148596057	0.9883381518384259	-6.6608198014343705	0	Junction
ENSG00000109775.10	chr4:185408061-185408270(-)	UFSP2	-0.0017362456369872	2.25477648250586	-0.0513120699826159	0.9591040313062321	0.9883381518384259	-6.2965394400404	0	Junction
ENSG00000172661.17	chr10:45785632-45786611(+)	FAM21C	0.00281034514195307	0.670259063398242	0.0512781909440767	0.959131009335494	0.9883544068127121	-5.86908377486042	0	Junction
ENSG00000110955.8	chr12:56640193-56642457(-)	ATP5B	0.00103348591504263	6.02928103612023	0.0512761232540942	0.959132655847757	0.9883544068127121	-6.797147352650451	0	Junction
ENSG00000121413.12	chr19:58085380-58086173(-)	ZSCAN18	-0.00171387125315761	2.08102790297974	-0.0512674293252306	0.9591395788703408	0.9883549198122309	-6.254363222126499	0	Junction
ENSG00000096384.19	chr6:44252268-44253044(-)	HSP90AB1	0.00829632637504344	-2.0135202071719096	0.0512431868070686	0.9591588833350359	0.9883681912995921	-5.1687183220652	0	Junction
ENSG00000234741.7	chr1:173866797-173866990(-)	GAS5	-0.00150053324980336	4.37785963168259	-0.0512320089008824	0.959167784377834	0.9883707424431959	-6.61780441034645	0	Junction
ENSG00000120071.12	chr17:46031704-46032046(-)	KANSL1	0.00242749595468649	0.771501508242465	0.0512037943116322	0.9591902518700741	0.9883872729544559	-5.88139657657783	0	Junction
ENSG00000138780.14	chr4:105825801-105834460(+)	GSTCD	0.00350509892951516	-0.537254305061709	0.0511612227362554	0.959224152001272	0.988415583805118	-5.48873960835843	0	Junction
ENSG00000105656.12	chr19:18446481-18446747(-)	ELL	-0.00276191959732904	0.43283159430341495	-0.0511498895923169	0.959233176698955	0.988418261997125	-5.772313827141991	0	Junction
ENSG00000118762.7	chr4:88056268-88061905(+)	PKD2	0.0028328217649613	0.13248889664705601	0.0511116388931238	0.9592636361581391	0.988441498544581	-5.6755957788899005	0	Junction
ENSG00000183530.13	chr22:31703722-31704654(-)	PRR14L	-0.0019182745089023601	0.8083807828770749	-0.0511054321708844	0.9592685786460441	0.988441498544581	-5.89500420237807	0	Junction
ENSG00000114857.17	chr3:42621517-42627199(+)	NKTR	-0.0040958065485616	-0.701804510213275	-0.0510929476194884	0.959278520249912	0.9884451212936429	-5.4427997799372605	0	Junction
ENSG00000175497.16	chr2:115768405-115777207(+)	DPP10	-0.0018858286227009802	2.55621476525244	-0.0510773768115049	0.959290919487274	0.9884451686201121	-6.357432370140799	0	Junction
ENSG00000196912.12	chr2:97507066-97507563(-)	ANKRD36B	-0.00386858389764578	0.391790374904949	-0.0510765991889879	0.95929153871848	0.9884451686201121	-5.75734338410421	0	Junction
ENSG00000124588.19	chr6:3006560-3010024(+)	NQO2	-0.00230329408563011	1.45201243190356	-0.051068681713681	0.9592978435113141	0.9884451686201121	-6.09167395065277	0	Junction
ENSG00000067842.17	chrX:153553270-153556048(+)	ATP2B3	0.0020271147545354103	1.62819912721978	0.0510530243467043	0.959310311692251	0.9884513945747241	-6.172686138719571	0	Junction
ENSG00000138073.13	chr2:27132083-27132229(-)	PREB	0.0017743319338978198	1.50673091887289	0.0510221500737081	0.959334897338165	0.988470105920941	-6.105636411920281	0	Junction
ENSG00000172014.12	chr9:64381460-64388003(+)	ANKRD20A4	0.00798901878699786	-1.46737295310832	0.0510130217816274	0.959342166341279	0.9884709745830129	-5.22782944919125	0	Junction
ENSG00000112249.13	chr6:100589769-100589947(-)	ASCC3	0.00190633685030435	1.1841819018393702	0.0509631768467773	0.9593818587097691	0.988499451564434	-6.019604811196969	0	Junction
ENSG00000151327.12	chr14:35047085-35053277(+)	FAM177A1	0.00617686068603288	-1.2502096387935802	0.0509621751143584	0.95938265640735	0.988499451564434	-5.28568755624797	0	Junction
ENSG00000171262.11	chr15:38465404-38470226(+)	FAM98B	0.00169349201139675	1.77702128038212	0.0509493657796439	0.9593928567150691	0.988501584625563	-6.18093954766456	0	Junction
ENSG00000171435.13	chr12:117471321-117476463(-)	KSR2	0.00213366408535991	1.4147295689100803	0.0509417414215449	0.9593989281341619	0.988501584625563	-6.08962171748417	0	Junction
ENSG00000144134.18	chr2:113627401-113628549(+)	RABL2A	0.00510796808952044	-0.986537531903585	0.0509252609401762	0.9594120518580942	0.988501584625563	-5.35397930644288	0	Junction
ENSG00000126001.15	chr20:35455243-35458303(+)	CEP250	0.00288187282963064	-0.0637384279977441	0.0509222278011829	0.9594144672061491	0.988501584625563	-5.63658512089113	0	Junction
ENSG00000165934.12	chr14:92142352-92143003(+)	CPSF2	-0.00146320165493903	2.0700660056893403	-0.0509192263041429	0.9594168573574651	0.988501584625563	-6.25125146594751	0	Junction
ENSG00000163029.15	chr2:17731140-17731740(-)	SMC6	-0.00237765891653387	0.6088229621822919	-0.0508915771021034	0.9594388749798209	0.9885065428973059	-5.83442640437264	0	Junction
ENSG00000076108.11	chr12:56605328-56605829(-)	BAZ2A	0.00212711359062424	1.13573693769813	0.050890165439695	0.959439999116164	0.9885065428973059	-5.9920168998845895	0	Junction
ENSG00000162692.10	chr1:100720752-100723019(+)	VCAM1	-0.00542113942873424	-0.8450636905689641	-0.0508855219870866	0.9594436967953021	0.9885065428973059	-5.411933041132309	0	Junction
ENSG00000242086.8	chr3:195688798-195699029(+)	LINC00969	0.0074498868707116	-1.39364642361846	0.0508809036864515	0.9594473744462628	0.9885065428973059	-5.23887586311596	0	Junction
ENSG00000164111.14	chr4:121681762-121683363(-)	ANXA5	-0.00152974739369532	4.18735728723324	-0.0508558065548869	0.9594673598407321	0.9885137167355921	-6.5993784657066294	0	Junction
ENSG00000152270.8	chr11:14830847-14831639(+)	PDE3B	-0.00248178492864125	0.440296832431086	-0.0508531919873981	0.9594694418794469	0.9885137167355921	-5.8066885749789	0	Junction
ENSG00000064763.10	chr12:29293476-29297020(+)	FAR2	-0.00150200098462538	2.78996481964795	-0.0508283781473079	0.9594892017105	0.9885137167355921	-6.40360579976964	0	Junction
ENSG00000151687.14	chr2:189728421-189728659(+)	ANKAR	0.00443318777055939	-1.0827300749014799	0.0508230646709583	0.959493432957062	0.9885137167355921	-5.31443361583201	0	Junction
ENSG00000188338.14	chr3:50217997-50218269(+)	SLC38A3	0.00242286307010567	1.2136631807044	0.0508198056055022	0.959496028228333	0.9885137167355921	-6.031926375093519	0	Junction
ENSG00000110046.12	chr11:64912424-64913037(-)	ATG2A	-0.0023756023657108103	0.5867100867199511	-0.0508117788661016	0.9595024201135028	0.9885137167355921	-5.82992108979291	0	Junction
ENSG00000157890.17	chr15:65898935-65906084(-)	MEGF11	0.00549997073951502	-1.3271276079999499	0.0508072933981959	0.959505992000355	0.9885137167355921	-5.26097242888101	0	Junction
ENSG00000135899.16	chr2:230216929-230219873(-)	SP110	0.00320424833657167	0.544951948728774	0.05080348806098599	0.9595090222832819	0.9885137167355921	-5.831213796105669	0	Junction
ENSG00000137760.14	chr11:107525593-107532299(-)	ALKBH8	0.00258035070577616	0.44739522867407894	0.0507995309854038	0.959512173399803	0.9885137167355921	-5.79183022205004	0	Junction
ENSG00000145016.14	chr3:197697050-197700612(-)	RUBCN	0.0038688404010395103	-0.440927213470392	0.0507853740834315	0.959523446893913	0.988518710483723	-5.5021281228131995	0	Junction
ENSG00000105298.13	chr19:3614590-3618874(-)	CACTIN	0.00237108940896418	0.619784925367871	0.0507508674893664	0.959550925389391	0.9885381254439201	-5.83165725278064	0	Junction
ENSG00000151789.10	chr3:21564685-21664885(-)	ZNF385D	-0.00327644302505488	0.20523374463064398	-0.0507411895625936	0.959558632182058	0.9885381254439201	-5.72172741095728	0	Junction
ENSG00000158636.16	chr11:76536060-76537794(+)	EMSY	-0.00288365064186436	0.0180182849224789	-0.0507351478179257	0.95956344338731	0.9885381254439201	-5.62850666866105	0	Junction
ENSG00000165115.14	chr9:83899805-83903059(-)	KIF27	0.0033629441132025	0.10223748979278299	0.0507276172975729	0.959569440147115	0.9885381254439201	-5.672760538570159	0	Junction
ENSG00000136682.14	chr2:113495250-113495636(+)	CBWD2	0.00367772941134794	1.87661169495677	0.0507213583993962	0.959574424281068	0.9885381254439201	-6.20987084742012	0	Junction
ENSG00000115464.14	chr2:61245289-61246323(-)	USP34	-0.0012744911462622599	2.5947223980889302	-0.0506930694026873	0.959596951612373	0.988547749007486	-6.36445705925842	0	Junction
ENSG00000112159.11	chr6:89750533-89751430(-)	MDN1	0.0014617394502992	2.20148866493886	0.0506852924143846	0.959603144654652	0.988547749007486	-6.284302897309769	0	Junction
ENSG00000085511.19	chr6:161111959-161112667(+)	MAP3K4	0.00192272931709647	1.29062483253149	0.0506827598658773	0.9596051613973141	0.988547749007486	-6.04779802484188	0	Junction
ENSG00000205213.13	chr11:27373677-27373974(-)	LGR4	0.00196400152478671	1.3868988721858897	0.0506662664533912	0.959618295591813	0.988547749007486	-6.064371164662809	0	Junction
ENSG00000239264.8	chr6:7891737-7895105(-)	TXNDC5	0.00169464348759958	1.99091045914857	0.0506492204960431	0.9596318698057701	0.988547749007486	-6.2359976170382305	0	Junction
ENSG00000151150.21	chr10:60108287-60108829(-)	ANK3	0.00223327351540202	0.96597636248402	0.0506471340012035	0.9596335313458381	0.988547749007486	-6.00298131457969	0	Junction
ENSG00000020426.10	chr14:60734952-60796216(+)	MNAT1	0.0016045496686754599	1.9833278804204801	0.0506336184943102	0.9596442941642809	0.988547749007486	-6.2314001223930005	0	Junction
ENSG00000155229.20	chr10:97481043-97498272(-)	MMS19	-0.00457131196756376	-1.29019853125995	-0.0506328495980373	0.959644906460516	0.988547749007486	-5.2756839920452805	0	Junction
ENSG00000100519.11	chr14:52718143-52718228(+)	PSMC6	-0.00111473425794886	3.0897775558884595	-0.0506103918059924	0.9596627903157379	0.988547749007486	-6.45054551614555	0	Junction
ENSG00000058600.15	chr16:22297538-22302930(+)	POLR3E	-0.00373546889357233	-0.58160160246726	-0.0505950572349149	0.959675001734895	0.988547749007486	-5.45493426204325	0	Junction
ENSG00000173120.14	chr11:67181893-67207509(+)	KDM2A	-0.00156781238877381	1.93914491406469	-0.0505773185212434	0.9596891276630729	0.988547749007486	-6.21899435744352	0	Junction
ENSG00000257923.9	chr7:102170551-102178468(+)	CUX1	0.00127276861121163	2.61445064976783	0.0505590955369189	0.9597036392453241	0.988547749007486	-6.36977572479643	0	Junction
ENSG00000132932.16	chr13:25574858-25577068(+)	ATP8A2	0.00170921588128509	1.62464970546478	0.0505489568177814	0.959711713058033	0.988547749007486	-6.156471506223331	0	Junction
ENSG00000167716.18	chr17:1732832-1733526(+)	WDR81	0.00420643799392509	-1.0917026501873601	0.050530273216293	0.9597265914669622	0.988547749007486	-5.31543370266104	0	Junction
ENSG00000185658.13	chr21:39296364-39298431(-)	BRWD1	-0.00169688047137278	1.83406233458199	-0.0505285446882313	0.9597279679553579	0.988547749007486	-6.191658374159111	0	Junction
ENSG00000096717.11	chr10:67913032-67916264(+)	SIRT1	-0.0017606921081494398	1.47730252436898	-0.0505255674346044	0.9597303388486329	0.988547749007486	-6.103341686322019	0	Junction
ENSG00000064601.16	chr20:45894742-45894822(+)	CTSA	0.00153076478054734	2.18892403958528	0.0505253625450672	0.9597305020094941	0.988547749007486	-6.28587447251887	0	Junction
ENSG00000177728.15	chr17:75476744-75485427(+)	TMEM94	-0.00244828684337543	0.8717275527780258	-0.0505081172052225	0.9597442350960099	0.988547749007486	-5.93899006417333	0	Junction
ENSG00000047648.21	chrX:11169685-11178099(-)	ARHGAP6	0.005362778275066179	-1.39326464822143	0.0505042239273632	0.9597473354553409	0.988547749007486	-5.25995304448145	0	Junction
ENSG00000185246.17	chr14:45110221-45110548(+)	PRPF39	-0.0019330296444078601	1.6683525229846499	-0.0505013104575275	0.959749655558162	0.988547749007486	-6.14913604600845	0	Junction
ENSG00000080603.16	chr16:30723230-30723583(+)	SRCAP	-0.00274638286461239	0.274546875708363	-0.0504924361078277	0.95975672253022	0.988547749007486	-5.730633287302529	0	Junction
ENSG00000168067.11	chr11:64790463-64791908(-)	MAP4K2	0.00290829446351526	-0.0867744835493326	0.0504801770856141	0.9597664848470899	0.988547749007486	-5.6048062595482895	0	Junction
ENSG00000127419.16	chr4:950519-951206(+)	TMEM175	-0.00139275414088919	2.1585739129353203	-0.0504800459457839	0.959766589278664	0.988547749007486	-6.2735091474744	0	Junction
ENSG00000251537.4	chr17:15636270-15642720(-)	RP11-385D13.1	-0.0030500062746238103	0.614340232528782	-0.0504787208373712	0.959767644512313	0.988547749007486	-5.827728245243749	0	Junction
ENSG00000151461.19	chr10:12004728-12014023(-)	UPF2	-0.0014192282492979998	2.35761150041231	-0.0504732148594938	0.9597720291302628	0.988547749007486	-6.31546024025546	0	Junction
ENSG00000108774.14	chr17:42125899-42126754(-)	RAB5C	0.000937691805614316	4.08551707579104	0.050464593244344005	0.9597788948501942	0.988547749007486	-6.58815961094776	0	Junction
ENSG00000135316.17	chr6:85641452-85642796(-)	SYNCRIP	-0.0016553637186764	2.1512311187760202	-0.0504636466991043	0.959779648620338	0.988547749007486	-6.27141891371315	0	Junction
ENSG00000124198.8	chr20:49013695-49013830(+)	ARFGEF2	0.0018208632471402102	1.21859888266627	0.0504618864942228	0.959781050338843	0.988547749007486	-6.03461025617254	0	Junction
ENSG00000170836.11	chr17:60633978-60647891(+)	PPM1D	0.00163990883684543	1.78501459917588	0.0504608001009625	0.9597819154754309	0.988547749007486	-6.17566310300727	0	Junction
ENSG00000164692.17	chr7:94408381-94408769(+)	COL1A2	-0.00439119400943988	-0.747620862635882	-0.0504591177082056	0.959783255229353	0.988547749007486	-5.41890174713318	0	Junction
ENSG00000171566.11	chr4:154540054-154540593(-)	PLRG1	-0.0011188894665746401	3.4427751181235897	-0.0504569963411366	0.9597849445555301	0.988547749007486	-6.506059876668131	0	Junction
ENSG00000054282.15	chr1:243307884-243307988(+)	SDCCAG8	0.00336280577738327	0.416779316094647	0.0504513862510233	0.959789412086905	0.988547749007486	-5.762108035802809	0	Junction
ENSG00000075234.16	chr22:46284033-46285240(+)	TTC38	-0.00339304359518663	-0.0824781687439275	-0.0504295910903582	0.9598067684269279	0.9885590063225039	-5.6173332884244	0	Junction
ENSG00000188641.12	chr1:97679183-97691716(-)	DPYD	0.00169821678965325	1.9434827204101202	0.0503307915916665	0.959885446576876	0.98862760048777	-6.2112253600503005	0	Junction
ENSG00000126858.16	chr17:32142730-32171042(+)	RHOT1	-0.0017716788900297802	1.68023834010986	-0.0503221167145507	0.9598923547610619	0.98862760048777	-6.16361643564671	0	Junction
ENSG00000108599.14	chr17:19936431-19939712(-)	AKAP10	0.00166353101909709	1.7181600456895803	0.0503217479552617	0.959892648420285	0.98862760048777	-6.169641874783371	0	Junction
ENSG00000157927.16	chr7:4822555-4832140(-)	RADIL	0.00438624419363667	-0.7262796168072091	0.0503029055830586	0.9599076534363471	0.988630927051246	-5.4312556375476095	0	Junction
ENSG00000106052.13	chr7:27827821-27828627(+)	TAX1BP1	-0.000831978644515604	4.09008496953915	-0.05030155085735501	0.9599087322650149	0.988630927051246	-6.58823947890322	0	Junction
ENSG00000134815.18	chr19:47349353-47352753(+)	DHX34	-0.0045446636473158	-1.20588672418431	-0.0502554743277033	0.959945425110212	0.988657551426054	-5.30199393170568	0	Junction
ENSG00000186635.14	chr11:72697650-72697910(-)	ARAP1	0.00165027897234855	1.717133252397	0.0502529473619239	0.9599474374509509	0.988657551426054	-6.16265755931991	0	Junction
ENSG00000180398.11	chr2:46907970-46915722(-)	MCFD2	0.00189685298422265	1.6246334494394499	0.0502429623903395	0.959955388952153	0.988659121348997	-6.16108665955598	0	Junction
ENSG00000251562.7	chr11:65504596-65504819(+)	MALAT1	-0.0201578277271777	-1.6661985270074697	-0.0502210752286441	0.9599728187395841	0.9886648967400951	-5.3437767966624	0	Junction
ENSG00000077254.14	chr1:77741749-77745420(-)	USP33	-0.00286337273631887	0.215222748268332	-0.0502197788884625	0.9599738510775051	0.9886648967400951	-5.720709366146081	0	Junction
ENSG00000198265.11	chr17:67149986-67151045(-)	HELZ	0.00165182943541743	1.8429616209606101	0.0502096736541534	0.959981898363023	0.9886665652287191	-6.19588922227244	0	Junction
ENSG00000168918.13	chr2:233146439-233147470(+)	INPP5D	-0.00301127401444883	0.509253770848129	-0.0501877265829124	0.9599993758885931	0.9886779456496109	-5.81243706439497	0	Junction
ENSG00000164983.7	chr8:124322148-124323320(-)	TMEM65	0.0018703493957558897	1.28980228556183	0.0501563178899207	0.9600243881996091	0.988695750922417	-6.044629212137379	0	Junction
ENSG00000254122.2	chr5:141420275-141494806(+)	PCDHGB7	-0.00318176675038287	0.34806745395415395	-0.0501435481420728	0.9600345573989358	0.988695750922417	-5.754110068594319	0	Junction
ENSG00000163513.17	chr3:30606978-30644746(+)	TGFBR2	-0.00252702189933983	0.542828536949876	-0.050141803304238	0.960035946902505	0.988695750922417	-5.82224125346529	0	Junction
ENSG00000183020.13	chr11:1003805-1006527(+)	AP2A2	0.00143092971909921	2.38948338902235	0.0501212761772292	0.9600522937122979	0.9887022243211658	-6.33151982356253	0	Junction
ENSG00000137261.13	chr6:24601209-24645626(-)	KIAA0319	-0.00479279023219448	-1.32444464552135	-0.0501177678822894	0.960055087550164	0.9887022243211658	-5.32378053698065	0	Junction
	chr7:74890847-74894117(+)		-0.00435776016990997	0.0769786635921709	-0.0501064714484521	0.9600640834917501	0.9887048694382259	-5.684309715659469	0	Junction
	chr19:6441767-6441824(-)		0.0130567137535703	0.431360982346775	0.050085207104781	0.960081017415565	0.9887156892545308	-5.84539540465289	0	Junction
ENSG00000185615.15	chr16:284793-284877(+)	PDIA2	-0.0070352483221056104	-1.2389615809991799	-0.0500037600707461	0.9601458781724341	0.9887747264258949	-5.33412481482242	0	Junction
ENSG00000021645.18	chr14:79854218-79861038(+)	NRXN3	0.00267670732348347	0.0252125456066069	0.0499953989246961	0.9601525366283129	0.9887747264258949	-5.7266708794577	0	Junction
ENSG00000130723.17	chr9:131459357-131464762(+)	PRRC2B	0.00118769723468544	3.14547399931378	0.0499794977374066	0.960165199655336	0.9887747264258949	-6.4646603362691994	0	Junction
ENSG00000197982.13	chr1:37808307-37808530(+)	C1orf122	0.0040429012248364	-0.280980421719643	0.0499776375281009	0.960166681047308	0.9887747264258949	-5.56460129885667	0	Junction
ENSG00000144724.19	chr3:62218984-62243806(+)	PTPRG	-0.0025793443971771	0.468719044097945	-0.049966287735222	0.960175719545053	0.9887747264258949	-5.79110930816052	0	Junction
ENSG00000080224.17	chr3:97736119-97747422(+)	EPHA6	-0.0017169936633409401	2.3038267899335496	-0.0499647899729726	0.960176912300306	0.9887747264258949	-6.31029377461596	0	Junction
ENSG00000130396.20	chr6:167889327-167890861(+)	MLLT4	-0.00142312308961068	2.57275215252614	-0.0499466157101193	0.9601913855307321	0.98878301130204	-6.3642497596057	0	Junction
ENSG00000112282.17	chr6:131596164-131596517(-)	MED23	-0.00238417131733928	0.750179116137956	-0.0499248684700011	0.9602087041496229	0.988792189974265	-5.878150334349231	0	Junction
ENSG00000140332.15	chr15:70074608-70076095(-)	TLE3	0.00323787561710162	0.0376312942369177	0.0499168468049518	0.9602150922826751	0.988792189974265	-5.6478512860108605	0	Junction
ENSG00000011376.9	chr3:45513236-45516093(+)	LARS2	0.00189200642529934	2.1459902472428403	0.04991016148243	0.960220416207972	0.988792189974265	-6.27264426638641	0	Junction
ENSG00000163635.17	chr3:63990375-63990737(+)	ATXN7	0.00300377802142439	-0.0850448707398851	0.0498850822716337	0.9602403883111059	0.988792189974265	-5.60604606552432	0	Junction
ENSG00000157423.17	chr16:70962139-70964727(-)	HYDIN	-0.00377009623072355	0.25877341070013105	-0.049882523204484004	0.9602424262535592	0.988792189974265	-5.745552502983379	0	Junction
ENSG00000253729.7	chr8:47785318-47788905(-)	PRKDC	-0.0013284547096981	2.49355632943555	-0.049869599577642	0.9602527181358922	0.988792189974265	-6.349901326507441	0	Junction
ENSG00000086015.20	chr1:46034267-46034537(+)	MAST2	-0.00287135934799911	-0.174405700314134	-0.0498655505219586	0.9602559426504069	0.988792189974265	-5.57776576586375	0	Junction
ENSG00000078070.12	chr3:183020238-183022416(-)	MCCC1	0.00154683621166552	1.86613505845337	0.0498627219276251	0.9602581952361371	0.988792189974265	-6.202989494616129	0	Junction
ENSG00000184809.12	chr21:39609666-39612296(-)	B3GALT5-AS1	-0.00216762867771892	1.60423772175513	-0.0498549306393844	0.9602643999255699	0.988792189974265	-6.13860304511125	0	Junction
ENSG00000079335.18	chr1:100353004-100353761(+)	CDC14A	0.00473539313519824	-1.3830932582129698	0.049854129322625	0.9602650380642891	0.988792189974265	-5.251100723040519	0	Junction
ENSG00000177303.9	chr17:75504307-75504419(-)	CASKIN2	0.00229291407572107	0.8811492679396741	0.049846633879028	0.9602710071566741	0.988792189974265	-5.912885488373161	0	Junction
ENSG00000225206.7	chr1:98046628-98049377(-)	MIR137HG	-0.0037433393776618896	-0.6880064837791989	-0.0498371814620516	0.9602785347130309	0.988792693797358	-5.472306145281871	0	Junction
ENSG00000151503.12	chr11:134210455-134216935(-)	NCAPD3	0.00243496394006065	0.49755762879618304	0.0498196649174892	0.96029248425266	0.988792693797358	-5.7977951402604	0	Junction
ENSG00000260691.5	chr9:67863392-67867276(+)	ANKRD20A1	0.0038462423485007397	0.34109730989599196	0.0498003097326936	0.960307898032759	0.988792693797358	-5.750609104283449	0	Junction
ENSG00000180881.19	chr12:75323223-75325238(-)	CAPS2	-0.00470153031287869	-1.3121079269737	-0.0497779437256546	0.960325709543055	0.988792693797358	-5.258080298766219	0	Junction
ENSG00000173511.9	chr11:64236328-64237186(+)	VEGFB	-0.00174231374992547	2.3695004251638303	-0.0497772396981501	0.9603262702064019	0.988792693797358	-6.31857023226035	0	Junction
ENSG00000237877.6	chr2:186038433-186039499(-)	LINC01473	0.00436672435751884	-1.02179528284623	0.0497684046046776	0.960333306173356	0.988792693797358	-5.32570616189238	0	Junction
ENSG00000149923.13	chr16:30076095-30076314(+)	PPP4C	0.00503812899083581	-0.6421473637490799	0.0497578803450171	0.9603416873386701	0.988792693797358	-5.445493163266269	0	Junction
ENSG00000163507.13	chr3:108568315-108569388(-)	KIAA1524	-0.0036917237376120704	-0.6979267512812471	-0.0497555690425263	0.9603435279825809	0.988792693797358	-5.4438114766895795	0	Junction
ENSG00000164535.14	chr7:6436534-6445952(-)	DAGLB	0.00221600219109637	0.7295163462157941	0.0497549216952798	0.960344043508291	0.988792693797358	-5.885255582922291	0	Junction
ENSG00000101109.11	chr20:44966604-44972077(+)	STK4	-0.00158978301960489	1.8603754504736998	-0.0497473955109091	0.9603500371111791	0.988792693797358	-6.20125186530672	0	Junction
ENSG00000186166.8	chr11:119015084-119015306(+)	CCDC84	-0.00207023586077773	1.1774064076906698	-0.0497340377081007	0.9603606748265551	0.988792693797358	-6.01344615891386	0	Junction
ENSG00000110931.18	chr12:121240543-121244572(-)	CAMKK2	-0.00451846404520292	0.9899281103776351	-0.0497155664389272	0.9603753847502479	0.988792693797358	-6.02129622798118	0	Junction
ENSG00000127511.9	chr19:16871399-16876054(+)	SIN3B	0.00167441974276638	1.74247398095981	0.049701492651385	0.960386592670332	0.988792693797358	-6.1773520897638	0	Junction
	chr17:58004063-58004140(-)		-0.00338280300807145	-0.312854495428769	-0.0496918720195631	0.960394254242311	0.988792693797358	-5.555315703992861	0	Junction
ENSG00000265590.9	chr21:32582416-32603160(-)	AP000275.65	-0.00269657117022758	0.44514322128232703	-0.0496916584284586	0.9603944243396659	0.988792693797358	-5.78086426157345	0	Junction
ENSG00000153201.15	chr2:108762196-108763236(+)	RANBP2	-0.00136080475828857	2.91546048999756	-0.0496911761810431	0.96039480838661	0.988792693797358	-6.42855511064076	0	Junction
ENSG00000113368.11	chr5:126819143-126820909(+)	LMNB1	-0.0038796878823071897	-0.611830249009787	-0.0496906752422408	0.960395207318808	0.988792693797358	-5.4508747483101105	0	Junction
ENSG00000112282.17	chr6:131598468-131598555(-)	MED23	0.0018850714075135102	1.1513145102542	0.04968751000090099	0.960397728019524	0.988792693797358	-6.001741477588179	0	Junction
ENSG00000076554.15	chr8:80064594-80171424(-)	TPD52	0.00146928981441495	2.8408481300426605	0.0496808297683568	0.9604030479522819	0.988792693797358	-6.412776268745461	0	Junction
ENSG00000101888.11	chrX:109538132-109541474(+)	NXT2	0.00251383779118317	0.363547721893444	0.0496801679143789	0.960403575032631	0.988792693797358	-5.76171132480484	0	Junction
ENSG00000198933.9	chr17:47696834-47697088(+)	TBKBP1	-0.00307505602996247	-0.0415668566770204	-0.0496719761253471	0.9604100987253491	0.988792693797358	-5.6128486826785196	0	Junction
ENSG00000233723.7	chr2:58924627-58925610(+)	LINC01122	-0.0028918898353817103	-0.14287812151118698	-0.0496606139160257	0.960419147249182	0.988792693797358	-5.60198549000243	0	Junction
ENSG00000177879.14	chr5:115867836-115870016(+)	AP3S1	0.00402460148387326	-0.38983777236181	0.0496603702674911	0.9604193412836469	0.988792693797358	-5.51786789154163	0	Junction
ENSG00000150347.14	chr10:62057319-62059242(+)	ARID5B	0.00257824558530533	0.519606012425925	0.049604087588746	0.9604641632024481	0.9888322216730692	-5.80900640944304	0	Junction
ENSG00000138738.10	chr4:120777282-120781142(-)	PRDM5	0.00202682061699882	1.5256663677117	0.0495947456887758	0.960471602837071	0.988833262878146	-6.102268191279651	0	Junction
ENSG00000005700.14	chr6:82182029-82191072(-)	IBTK	-0.0015097035318468	2.2220139609018	-0.0495856368298896	0.9604788568874509	0.9888341130062259	-6.289264967807981	0	Junction
	chrX:63239831-63259667(-)		0.00527030428694692	-1.37808882582746	0.0495762344678143	0.960486344679328	0.988835203763328	-5.25838042765912	0	Junction
ENSG00000145623.12	chr5:38881765-38883826(+)	OSMR	0.00435793728343192	-0.0541305972190208	0.0495601495315163	0.9604991543042579	0.988841773376696	-5.6704371509707805	0	Junction
ENSG00000184083.11	chrX:54151374-54157688(-)	FAM120C	0.00167201146541083	1.6582698324563798	0.0495405374743766	0.9605147728503441	0.988843411518554	-6.14581073587314	0	Junction
ENSG00000119139.17	chr9:69249486-69251034(+)	TJP2	0.00428668089297599	-0.45441834291448496	0.0495366296360199	0.960517884955754	0.988843411518554	-5.52341452961169	0	Junction
ENSG00000165118.14	chr9:83939744-83944793(-)	C9orf64	-0.00236494752095413	0.5175085338682771	-0.0495339353843789	0.9605200305911971	0.988843411518554	-5.81366740799638	0	Junction
ENSG00000068097.14	chr17:60070808-60072214(-)	HEATR6	0.0023828466503713302	0.219712113977184	0.0495224106402882	0.960529208615902	0.988845195153496	-5.7288627682697495	0	Junction
ENSG00000107957.16	chr10:103724362-103735731(-)	SH3PXD2A	0.00232731009990625	1.31729707418284	0.0495132188816927	0.9605365287117049	0.988845195153496	-6.0420836381312	0	Junction
ENSG00000135587.8	chr6:109442068-109442209(+)	SMPD2	-0.00354298171485485	-0.5721579541194979	-0.0495075437265938	0.960541048270604	0.988845195153496	-5.45736325552576	0	Junction
ENSG00000141376.21	chr17:60684037-60688931(+)	BCAS3	0.0032422892335259397	-0.43364951842225996	0.0494952887868507	0.960550807818256	0.9888464267375658	-5.491556222547421	0	Junction
	chr10:12830826-12830849(+)		0.0189827829265858	-0.0336012928642572	0.0494898974260975	0.9605551013738599	0.9888464267375658	-5.68634995213425	0	Junction
ENSG00000115423.18	chr2:84733580-84745079(+)	DNAH6	0.0035257263537919704	0.10517351805060302	0.0494709121263298	0.9605702208387309	0.9888497887149741	-5.67894965693789	0	Junction
ENSG00000112357.12	chr6:136870004-136872197(+)	PEX7	0.00241856061327727	0.447001901411054	0.0494696524981866	0.960571223978701	0.9888497887149741	-5.80709241807742	0	Junction
ENSG00000153132.12	chr4:140392379-140392585(-)	CLGN	-0.00405074140380996	-1.02069910108358	-0.0494496894820591	0.9605871220911959	0.9888595371363829	-5.38803178580853	0	Junction
ENSG00000169231.13	chr1:155198221-155198408(-)	THBS3	0.0032378367991904604	-0.20700701356909804	0.0494229266943301	0.960608435418808	0.98886748993423	-5.57627285336895	0	Junction
ENSG00000163520.13	chr3:13571662-13608061(+)	FBLN2	-0.00356261205446941	0.051055790133216	-0.0494224622559038	0.960608805288162	0.98886748993423	-5.66379359869107	0	Junction
ENSG00000065978.18	chr1:42683467-42693489(+)	YBX1	0.00117961838388684	3.6826934730406897	0.0494101047343119	0.9606186465711479	0.98886748993423	-6.53807589904495	0	Junction
ENSG00000102755.10	chr13:28385032-28389795(-)	FLT1	0.0027571428118983	1.41873910470472	0.0493992635989699	0.9606272802394208	0.98886748993423	-6.087307091712919	0	Junction
ENSG00000168280.16	chr2:148962120-148973335(+)	KIF5C	0.0009440937445225439	5.82454452721896	0.0493954291454546	0.960630333924357	0.98886748993423	-6.77048994139454	0	Junction
ENSG00000148187.17	chr9:122285947-122286038(+)	MRRF	0.0018983430123294199	1.23147137540601	0.0493805406500544	0.9606421908408721	0.98886748993423	-6.01785602105785	0	Junction
ENSG00000151693.9	chr2:9297446-9318523(+)	ASAP2	0.00153325770407256	2.37290232903374	0.0493741601036949	0.96064727219015	0.98886748993423	-6.3231812412448605	0	Junction
ENSG00000010292.12	chr12:6527889-6527967(+)	NCAPD2	0.0024988847369463	0.46487140124046505	0.0493683500204127	0.9606518992345642	0.98886748993423	-5.7899098791456405	0	Junction
ENSG00000079739.15	chr1:63593735-63629424(+)	PGM1	0.0016434750695001	2.14166265138443	0.0493673392239153	0.9606527042146049	0.98886748993423	-6.27004011181949	0	Junction
ENSG00000150764.13	chr11:111964679-111968512(+)	DIXDC1	-0.00222470295349463	1.15247374563974	-0.0493514201183489	0.960665381907542	0.988871981059657	-6.0014002641445	0	Junction
ENSG00000124422.11	chr17:21028675-21043320(-)	USP22	-0.004181374256619679	-0.758020983574615	-0.0493399829699081	0.960674490255593	0.988871981059657	-5.43800054229048	0	Junction
ENSG00000258890.6	chr17:64532023-64532838(+)	CEP95	0.00270224997058869	0.193789756902447	0.0493376441492154	0.9606763528527491	0.988871981059657	-5.694248079847469	0	Junction
ENSG00000066422.4	chr3:101652939-101654703(-)	ZBTB11	0.00135472549865961	2.25516923494548	0.0493090607039321	0.9606991162414791	0.988881978360008	-6.297319600736259	0	Junction
ENSG00000184205.14	chrX:53083306-53084531(+)	TSPYL2	-0.0032314329187897303	0.542244612788638	-0.0493009248675003	0.9607055954945452	0.988881978360008	-5.81829529900864	0	Junction
ENSG00000109906.13	chr11:114247366-114250325(+)	ZBTB16	0.00295887314781557	1.2682988737374	0.0492745635409884	0.9607265892611541	0.988881978360008	-6.03938285275205	0	Junction
ENSG00000141543.9	chr17:80137502-80138141(-)	EIF4A3	0.00146151604156162	2.48334569575081	0.0492700244308451	0.96073020414342	0.988881978360008	-6.3442070973296705	0	Junction
ENSG00000179397.17	chr1:244477976-244479716(+)	C1orf101	-0.00464746198937706	-1.3023263602061899	-0.0492453985602025	0.9607498158480009	0.988881978360008	-5.2680029056835895	0	Junction
ENSG00000160932.10	chr8:143021434-143021565(+)	LY6E	0.00133097430011098	4.31453219602353	0.0492449556878688	0.960750168545652	0.988881978360008	-6.6158293623273705	0	Junction
ENSG00000144406.18	chr2:209773143-209775888(+)	UNC80	0.00174313577604764	1.73239931746169	0.0492433053059248	0.9607514828880079	0.988881978360008	-6.18771982087671	0	Junction
ENSG00000198363.16	chr8:61567319-61576771(-)	ASPH	0.00171583656460723	1.9627442861255802	0.0492351497074995	0.9607579779003191	0.988881978360008	-6.22705562473705	0	Junction
ENSG00000145725.19	chr5:103187377-103190841(+)	PPIP5K2	0.0047086956501643604	-1.2276467077396	0.0492297821356681	0.960762252566008	0.988881978360008	-5.2984553553333695	0	Junction
ENSG00000130818.11	chr19:9538346-9538574(-)	ZNF426	0.004010836230036421	-1.104338713011	0.0492169574095851	0.9607724660187359	0.988881978360008	-5.32159668494829	0	Junction
ENSG00000004399.12	chr3:129566632-129567491(-)	PLXND1	-0.00253406938405528	0.966627222180806	-0.0492149560987968	0.9607740598384	0.988881978360008	-5.955243037080249	0	Junction
ENSG00000048471.13	chr16:12046455-12048371(+)	SNX29	-0.00195152213388102	1.12555108936336	-0.0492149213975671	0.9607740874740401	0.988881978360008	-5.99089404217281	0	Junction
ENSG00000188596.10	chr12:96489927-96500833(+)	CFAP54	-0.005222920390925471	-1.1683830408160099	-0.0492074268841103	0.96078005601516	0.988881978360008	-5.3265253269389	0	Junction
ENSG00000180902.17	chr2:241742575-241743621(+)	D2HGDH	-0.00288125531248708	0.24737829116516397	-0.0492031537393542	0.96078345909766	0.988881978360008	-5.71519125992507	0	Junction
ENSG00000068615.17	chr2:86282243-86337478(-)	REEP1	0.00241154396606142	0.5324739663737321	0.0492018657864026	0.960784484808466	0.988881978360008	-5.876821746043411	0	Junction
ENSG00000171202.6	chr11:85654257-85655593(+)	TMEM126A	0.00169926201202394	1.76159003907045	0.0491962929273669	0.960788922969576	0.988881978360008	-6.18324383761832	0	Junction
ENSG00000166016.5	chr11:34154770-34159295(-)	ABTB2	0.00375658514097699	-0.4393322016658279	0.0491813552385035	0.9608008191799209	0.9888876057859929	-5.49879432223259	0	Junction
ENSG00000165671.18	chr5:177133953-177135086(+)	NSD1	-0.00209272196138271	0.995374661205582	-0.049157208505821	0.9608200493895319	0.988900781477915	-5.951211493634959	0	Junction
ENSG00000108187.15	chr10:68306907-68332783(-)	PBLD	-0.00401157168203375	-0.5822988569765251	-0.0491295698238208	0.960842060579761	0.9889066520620771	-5.46462556390915	0	Junction
ENSG00000162959.13	chr2:31892135-31917925(-)	MEMO1	-0.00194311576007536	1.39146804684275	-0.0491276939523234	0.960843554507525	0.9889066520620771	-6.06639345127457	0	Junction
ENSG00000260230.2	chr9:109147190-109149635(-)	FRRS1L	-0.00145230191984134	3.75854143440625	-0.0491209383686058	0.9608489345968521	0.9889066520620771	-6.54782971009551	0	Junction
ENSG00000119912.15	chr10:92456432-92461190(-)	IDE	-0.00222577065507645	0.43139595521517204	-0.0491177567870417	0.9608514683819279	0.9889066520620771	-5.780724698760889	0	Junction
ENSG00000196914.8	chr11:120448349-120449108(+)	ARHGEF12	0.0010464245474474	4.1734884746416805	0.0490713713470285	0.9608884094053471	0.9889320424245679	-6.598376789358371	0	Junction
ENSG00000136381.12	chr15:78487818-78488179(+)	IREB2	-0.00138874614575088	2.1412785348968204	-0.0490706343979411	0.960888996306863	0.9889320424245679	-6.272023359114339	0	Junction
	chr1:32683024-32730532(+)		0.007703573332639559	-1.72366974386217	0.0490580902293869	0.9608989864053281	0.9889357074867501	-5.17435157371153	0	Junction
ENSG00000005469.11	chr7:87361853-87369375(+)	CROT	0.0025231774500377104	0.0200725630041852	0.0490445358361537	0.9609097810474251	0.9889362267781949	-5.65276033441925	0	Junction
ENSG00000198742.9	chr7:99049710-99051356(-)	SMURF1	0.00164304708480937	1.52198850053857	0.0490413114723628	0.9609123489135679	0.9889362267781949	-6.10545360511757	0	Junction
ENSG00000058404.19	chr7:44220711-44220825(-)	CAMK2B	-0.00132447240927876	5.25171719132688	-0.0490130754880015	0.9609348359184571	0.98894909884487	-6.7160676310494996	0	Junction
ENSG00000141556.20	chr17:82930644-82932657(+)	TBCD	0.0014699422688820003	2.0964516215747904	0.0490094611962085	0.960937714325662	0.98894909884487	-6.26339975109679	0	Junction
ENSG00000197603.13	chr5:37180181-37180856(-)	C5orf42	0.004474236965985329	-1.3373072066478502	0.0489743871361491	0.960965647190224	0.988954312535708	-5.25226507405695	0	Junction
ENSG00000123106.10	chr12:28190642-28305648(+)	CCDC91	0.0121524831639212	-2.52203127268757	0.0489590139651456	0.9609778903475531	0.988954312535708	-5.0382929467131605	0	Junction
ENSG00000023228.13	chr2:206142070-206142685(-)	NDUFS1	-0.000882756304701508	4.02379827699661	-0.0489579306506575	0.9609787530970191	0.988954312535708	-6.580530028796611	0	Junction
ENSG00000130723.17	chr9:131485141-131486084(+)	PRRC2B	-0.0011179430681311	3.36195555375328	-0.0489389758114734	0.960993848700006	0.988954312535708	-6.496723988540361	0	Junction
ENSG00000147852.15	chr9:2643532-2643627(+)	VLDLR	0.00178690780267513	1.63952778155712	0.0489352685118537	0.960996801189014	0.988954312535708	-6.16224204012969	0	Junction
	chrX:120437938-120497861(-)		0.00971827796064505	-2.2719703828131403	0.0489317059289746	0.9609996384262879	0.988954312535708	-5.13024428342207	0	Junction
	chr15:30141903-30558811(+)		-0.0113512131650073	-1.10116372107528	-0.0489311001445153	0.9610001208724459	0.988954312535708	-5.34450510382952	0	Junction
ENSG00000115423.18	chr2:84625064-84634503(+)	DNAH6	0.00291738828832923	0.0374540949616203	0.0489199238483142	0.961009021666518	0.988954312535708	-5.654048195111929	0	Junction
ENSG00000157600.11	chrX:110067397-110109079(+)	TMEM164	-0.00170649688835554	1.55708653358861	-0.0489171243081975	0.961011251218971	0.988954312535708	-6.11713175068174	0	Junction
ENSG00000170266.15	chr3:33021656-33024250(-)	GLB1	-0.00170039664656026	1.23409868190722	-0.0489163260348625	0.961011886963542	0.988954312535708	-6.02849160106678	0	Junction
ENSG00000123552.17	chr6:99476231-99479765(-)	USP45	-0.0046562169447871	-1.36524824332165	-0.0489143002483912	0.9610135002992042	0.988954312535708	-5.2530470151668895	0	Junction
ENSG00000187079.15	chr11:12878901-12879707(+)	TEAD1	-0.0034790790383612898	-0.657800392432293	-0.0488998753615413	0.96102498827886	0.988959518477359	-5.43814831549314	0	Junction
ENSG00000234585.6	chr7:65071043-65073440(+)	CCT6P3	0.0063228378311947706	-0.7436079660964731	0.048888742627085	0.9610338543939559	0.988962026291972	-5.4083136215192695	0	Junction
ENSG00000197497.10	chr19:53175572-53182883(-)	ZNF665	0.00429727421952098	-0.7409636330029091	0.0488497977768638	0.9610648701295391	0.988980192972382	-5.40578353481107	0	Junction
ENSG00000186350.9	chr9:134431997-134434101(+)	RXRA	-0.0019474304567686199	1.55094996305958	-0.0488433339862639	0.9610700179075369	0.988980192972382	-6.112299123404549	0	Junction
ENSG00000059588.9	chr1:234391746-234392415(-)	TARBP1	-0.00203019068335913	1.35608447961212	-0.0488360140356731	0.961075847535327	0.988980192972382	-6.070839719632599	0	Junction
ENSG00000169410.9	chr15:75527262-75578713(-)	PTPN9	0.00333754438980475	-0.108801250011447	0.0488342843390523	0.961077225070544	0.988980192972382	-5.60120720131781	0	Junction
ENSG00000158869.10	chr1:161215371-161217985(+)	FCER1G	0.00311655213423649	0.8706816735446871	0.0488237815214651	0.961085589546291	0.9889821843648121	-6.0023871641180095	0	Junction
ENSG00000182858.13	chr22:49904067-49904178(-)	ALG12	0.00313137971966307	-0.247432876361004	0.0488072267187181	0.9610987738500871	0.9889825608313729	-5.564830029916131	0	Junction
ENSG00000152377.13	chr5:137140695-137267009(-)	SPOCK1	0.00148628075392099	4.05155633963944	0.0488071763862523	0.9610988139350579	0.9889825608313729	-6.58624034035293	0	Junction
ENSG00000133661.15	chr10:79942505-79942762(-)	SFTPD	-0.00496248036508381	-1.44857005788908	-0.0487944856147283	0.9611089209179	0.988986345217347	-5.253442614932309	0	Junction
ENSG00000146007.10	chr5:140704572-140705612(+)	ZMAT2	-0.00106036026245018	4.8724489783908	-0.0487589166252186	0.9611372482414471	0.9890072096255199	-6.6758036693313	0	Junction
ENSG00000153922.10	chr5:98868636-98869753(-)	CHD1	-0.00238844368286057	0.479546600122433	-0.0487528797246584	0.9611420560645451	0.9890072096255199	-5.792693610934941	0	Junction
ENSG00000142875.19	chr1:84165014-84175032(+)	PRKACB	0.00540282286481112	-0.22580759381179102	0.0487122324820783	0.9611744278044351	0.989033903867881	-5.65630747429999	0	Junction
ENSG00000006451.7	chr7:39623826-39686630(+)	RALA	-0.0022887785628357103	0.981589860305956	-0.0486925218999175	0.961190125468998	0.9890430145761171	-5.95314689354828	0	Junction
ENSG00000004399.12	chr3:129563241-129565339(-)	PLXND1	0.00247680821228249	0.785333229747624	0.0486796458928961	0.9612003800316631	0.9890430145761171	-5.88951976511791	0	Junction
ENSG00000164190.16	chr5:37036488-37038601(+)	NIPBL	0.00142845015336631	2.07940131198693	0.0486768949967137	0.9612025708698619	0.9890430145761171	-6.253525015605169	0	Junction
ENSG00000068400.13	chrX:48999300-48999437(-)	GRIPAP1	-0.0012076709531648	3.10899470227184	-0.0486535415828357	0.961221169748343	0.9890489455839001	-6.4582340090298995	0	Junction
ENSG00000150361.11	chr13:69882496-69940039(-)	KLHL1	0.00431501367735535	-0.7872109329203759	0.0486519650026071	0.9612224253524301	0.9890489455839001	-5.40382338640309	0	Junction
ENSG00000135506.15	chr12:57694324-57694749(+)	OS9	0.00101643893960329	3.33782683489106	0.0486454373592781	0.9612276240331671	0.9890489455839001	-6.494960634546731	0	Junction
ENSG00000182934.11	chr11:126264045-126264190(-)	SRPRA	-0.0016347565349490599	1.86649426947855	-0.048629148913827996	0.961240596322008	0.9890512549156429	-6.21037720461389	0	Junction
ENSG00000128739.21	chr15:24962210-24974310(+)	SNRPN	-0.0018063958804327301	1.4797554847468	-0.0486170456662594	0.96125023548202	0.9890512549156429	-6.114902649392071	0	Junction
ENSG00000131386.17	chr3:16220015-16222614(+)	GALNT15	0.00220678242341966	2.7284232197270604	0.0486053669489861	0.9612595365468091	0.9890512549156429	-6.39406268233309	0	Junction
ENSG00000163902.11	chr3:128644984-128650539(-)	RPN1	-0.00128976592210936	3.26973520698058	-0.0486040257988516	0.961260604654543	0.9890512549156429	-6.483304923550331	0	Junction
ENSG00000167548.14	chr12:49028142-49028827(-)	KMT2D	-0.00196198049258737	1.31143786329018	-0.0486019663358874	0.961262244835196	0.9890512549156429	-6.0476872757307305	0	Junction
ENSG00000167130.17	chr9:129086799-129088970(+)	DOLPP1	-0.00230454444498834	0.62765510259445	-0.0485941790687157	0.9612684467083259	0.9890512549156429	-5.8429437016382	0	Junction
ENSG00000078295.16	chr5:7757587-7766686(+)	ADCY2	-0.00198169281491598	2.26327784135306	-0.048577784564477	0.9612815034961529	0.989056045402192	-6.299151094749321	0	Junction
ENSG00000114742.13	chr3:39069745-39074725(+)	WDR48	-0.0011939677667059802	2.8240079060889602	-0.0485711744852517	0.9612867678487099	0.989056045402192	-6.408942701582481	0	Junction
ENSG00000174891.12	chr3:158123992-158203071(+)	RSRC1	-0.00103729993819924	2.90519223310692	-0.0485594225498733	0.961296127246172	0.989056045402192	-6.42326813804211	0	Junction
ENSG00000224078.12	chr15:25042911-25051101(+)	SNHG14	-0.00408205031437476	-0.9012060879017081	-0.0485560394135052	0.961298821621914	0.989056045402192	-5.361181730057731	0	Junction
ENSG00000166435.15	chr11:74921348-74927390(-)	XRRA1	-0.00425122877372669	0.17280403120926702	-0.04852898315216299	0.961320369611797	0.9890668808084941	-5.694053000226541	0	Junction
ENSG00000175104.14	chr11:36490651-36492550(-)	TRAF6	0.0017547211713139599	1.1986501849143	0.0485266690747716	0.961322212577136	0.9890668808084941	-6.02117197517588	0	Junction
ENSG00000101596.14	chr18:2740822-2743760(+)	SMCHD1	0.00137133772141101	2.10376847045964	0.0485119255737829	0.9613339545234829	0.9890723382653771	-6.25801372969687	0	Junction
ENSG00000104365.13	chr8:42318676-42319269(+)	IKBKB	0.0018314186193653802	0.974747937966838	0.0485013448369823	0.9613423811868941	0.9890723382653771	-5.94396310582474	0	Junction
ENSG00000136002.17	chr2:131035289-131038852(+)	ARHGEF4	-0.0026763886322099	1.43498809421729	-0.0484937798680096	0.9613484060485441	0.9890723382653771	-6.08660431301589	0	Junction
ENSG00000068878.14	chr2:53900018-53901349(-)	PSME4	0.00147894898239123	2.28902849598208	0.0484841002516277	0.9613561150522671	0.9890723382653771	-6.30066761011408	0	Junction
ENSG00000198824.5	chr13:114321233-114323787(+)	CHAMP1	-0.0032370605398102	-0.25315876574613394	-0.0484796413232664	0.961359666216465	0.9890723382653771	-5.56026436509152	0	Junction
ENSG00000128191.14	chr22:20106699-20107270(+)	DGCR8	-0.0019617630428547398	1.00545349908264	-0.0484678918370629	0.9613690237050391	0.9890753502730649	-5.95733723864467	0	Junction
ENSG00000148832.14	chr10:133380486-133381459(+)	PAOX	0.003907846426318079	-0.6635085706979791	0.0484336929062426	0.961396260339567	0.989095724342991	-5.43967728640434	0	Junction
ENSG00000171174.13	chr2:27781789-27827566(-)	RBKS	0.0036477979524666897	-0.675286664097526	0.0484268789982785	0.96140168706202	0.989095724342991	-5.45266371244247	0	Junction
ENSG00000033867.16	chr3:27376846-27379248(-)	SLC4A7	-0.00328881848267981	-0.180629465373146	-0.0484139656181087	0.9614119715219879	0.9890996898010941	-5.61397461770378	0	Junction
ENSG00000158806.13	chr8:22025050-22025215(+)	NPM2	-0.0042611595230833705	-0.83366560054266	-0.0483963098957553	0.961426032883311	0.9891075408525629	-5.39261116903774	0	Junction
ENSG00000117640.17	chr1:25826412-25826614(+)	MTFR1L	0.00120795725393874	3.1359556105610196	0.0483679018787199	0.9614486576069209	0.98910828713329	-6.460476333614861	0	Junction
ENSG00000075975.15	chr3:12570253-12572068(+)	MKRN2	-0.0014684366679322	1.71956833559993	-0.0483610065699621	0.961454149176017	0.98910828713329	-6.16442785093448	0	Junction
ENSG00000197943.9	chr16:81919665-81921197(+)	PLCG2	0.00577168793281746	-0.690142382302081	0.0483444766459256	0.9614673139630819	0.98910828713329	-5.4651915962175295	0	Junction
ENSG00000101452.14	chr20:39025360-39028417(+)	DHX35	-0.00300554192783716	-0.2957097211091961	-0.048336140792914005	0.9614739528197279	0.98910828713329	-5.54368855830294	0	Junction
ENSG00000165997.4	chr10:18674136-18675167(+)	ARL5B	0.0021090567778983397	0.8769791263396941	0.0483343811686425	0.961475354223535	0.98910828713329	-5.92024721177502	0	Junction
ENSG00000130414.11	chr2:239990183-240005209(-)	NDUFA10	-0.000945172370018616	3.67717418560943	-0.0483315610821479	0.961477600203232	0.98910828713329	-6.537169197168291	0	Junction
ENSG00000135365.15	chr11:45946004-45948885(-)	PHF21A	0.00267180215677515	0.0587997919571645	0.048325414768719	0.96148249526521	0.98910828713329	-5.654307614498331	0	Junction
ENSG00000109680.10	chr4:26673889-26683674(+)	TBC1D19	-0.0015427777942491302	1.91065007293789	-0.0483244396855263	0.961483271843486	0.98910828713329	-6.2088851597813095	0	Junction
ENSG00000152804.10	chr10:92692753-92694546(+)	HHEX	-0.0048822681292328704	-1.3288066095972502	-0.048322735531412	0.961484629070397	0.98910828713329	-5.26069790075646	0	Junction
ENSG00000198554.11	chr14:55026804-55027027(-)	WDHD1	0.0038389678821488	-0.9259968790544829	0.0483115834154034	0.9614935108707858	0.989110809267028	-5.40122871578641	0	Junction
ENSG00000064225.12	chr3:98791994-98793674(+)	ST3GAL6	-0.00265755317250307	0.7504399988120881	-0.0482896762642868	0.961510958241218	0.9891175894270698	-5.87863267653774	0	Junction
ENSG00000116157.5	chr1:52606946-52608261(+)	GPX7	0.00397979749523779	-1.1312690338127098	0.048275563930947	0.9615221976452308	0.9891175894270698	-5.31494304403599	0	Junction
ENSG00000134899.18	chr13:102846355-102852117(+)	ERCC5	-0.00199138488649929	1.10600208226213	-0.0482721955858461	0.9615248802779709	0.9891175894270698	-5.98865279594212	0	Junction
ENSG00000261408.5	chr17:76003399-76005297(+)	TEN1-CDK3	0.0042948250260619	-1.1027222287233502	0.0482680958949499	0.9615281453730491	0.9891175894270698	-5.31230127887603	0	Junction
ENSG00000126746.17	chr12:6679184-6679454(-)	ZNF384	-0.00207132193575603	0.9646751984873149	-0.0482581628999087	0.961536056258298	0.9891175894270698	-5.94322171889215	0	Junction
ENSG00000166685.11	chr17:73207257-73208313(+)	COG1	-0.00219032384164716	0.7385007635549841	-0.0482523357464067	0.9615406971506031	0.9891175894270698	-5.881245231857599	0	Junction
ENSG00000251562.7	chr11:65502394-65502636(+)	MALAT1	0.00393779689609185	2.2153063779186803	0.0482400581949167	0.9615504753071541	0.9891175894270698	-6.28753260597908	0	Junction
ENSG00000164904.16	chr5:126550294-126552020(-)	ALDH7A1	-0.001465179461783	4.10062577835519	-0.0482387177056585	0.961551542907494	0.9891175894270698	-6.58960723911796	0	Junction
ENSG00000233369.7	chr7:73198020-73198692(+)	GTF2IP4	-0.00137524019204469	4.22966403782273	-0.0482000750591296	0.961582318941082	0.9891189201696851	-6.6031343717048605	0	Junction
ENSG00000132680.10	chr1:155917673-155921374(-)	KIAA0907	-0.00288821122943482	0.0597440885946528	-0.0481968675018205	0.961584873527793	0.9891189201696851	-5.65237884354241	0	Junction
ENSG00000155657.25	chr2:178695411-178695864(-)	TTN	-0.00518636887863135	-1.3007707776469	-0.0481925727989862	0.961588293947672	0.9891189201696851	-5.28761384572993	0	Junction
ENSG00000134759.13	chr18:36146382-36154849(+)	ELP2	-0.0011094900455791699	2.5658389701970497	-0.0481738693930482	0.961603189864682	0.9891189201696851	-6.35926230045575	0	Junction
ENSG00000033867.16	chr3:27383251-27385891(-)	SLC4A7	0.00163643701196175	3.56022911489235	0.0481688656036902	0.9616071750251349	0.9891189201696851	-6.518389743284991	0	Junction
ENSG00000154175.16	chr3:100902687-100926301(-)	ABI3BP	-0.0040454790654005	0.0351600154433596	-0.0481638023156059	0.9616112075730501	0.9891189201696851	-5.65721894929494	0	Junction
ENSG00000151806.13	chr4:44678788-44680693(+)	GUF1	0.00676715607733919	-1.3197892137106002	0.0481474720947287	0.9616242134362509	0.9891189201696851	-5.27866435987343	0	Junction
ENSG00000219481.10	chr1:16564187-16564806(-)	NBPF1	0.00701906418969026	0.139924708651878	0.0481434828709597	0.961627390571726	0.9891189201696851	-5.68951320968544	0	Junction
ENSG00000146021.14	chr5:137698409-137709749(-)	KLHL3	0.00154196841787963	1.7440187020251203	0.0481418663065174	0.9616286780515041	0.9891189201696851	-6.16564989668193	0	Junction
ENSG00000164535.14	chr7:6410036-6410129(-)	DAGLB	0.0018615909644092699	1.09238080629146	0.048132090327020996	0.9616364639331191	0.9891189201696851	-5.99951816422155	0	Junction
ENSG00000226259.10	chr5:70422200-70422872(+)	GTF2H2B	0.00923085082160247	-0.33749669471394106	0.0481300137910874	0.9616381177487371	0.9891189201696851	-5.547603399343901	0	Junction
ENSG00000145833.15	chr5:134816607-134817495(+)	DDX46	0.0017810124575450002	1.32058814436365	0.0481247026245463	0.9616423477221271	0.9891189201696851	-6.0577961425985505	0	Junction
ENSG00000054654.15	chr14:64132439-64134068(+)	SYNE2	0.00363750734911262	-0.40070180963187896	0.0481239868507069	0.961642917786106	0.9891189201696851	-5.521938413877259	0	Junction
ENSG00000118322.12	chr5:160717035-160785735(-)	ATP10B	0.00334662010621533	-0.10763786982034199	0.0481182728941512	0.9616474685549921	0.9891189201696851	-5.624925226836309	0	Junction
ENSG00000188352.12	chr9:20823116-20850787(+)	FOCAD	0.0028280435890776	-0.0250925631605881	0.0481159872396848	0.961649288920117	0.9891189201696851	-5.639721816805889	0	Junction
ENSG00000186952.14	chr5:110617984-110618428(-)	TMEM232	-0.0045624814790288706	-0.967798920986075	-0.0481017718365326	0.961660610506476	0.9891239512895592	-5.34823015066409	0	Junction
ENSG00000198198.14	chr1:43431373-43431459(+)	SZT2	-0.00198736533111468	0.862759986122011	-0.0480772766740372	0.961680119229054	0.989128808242145	-5.913485637072769	0	Junction
ENSG00000214783.9	chr7:44016524-44019060(-)	POLR2J4	-0.0018596057716977802	1.6743082484646399	-0.0480746003208289	0.961682250762841	0.989128808242145	-6.149970107176321	0	Junction
ENSG00000108352.11	chr17:40192264-40192605(+)	RAPGEFL1	0.00164221535546818	2.22564543161316	0.0480680789689653	0.9616874445783911	0.989128808242145	-6.29651729469352	0	Junction
ENSG00000163961.4	chr3:196475313-196483769(-)	RNF168	0.00155581460248601	1.72009426577404	0.0480635476229675	0.9616910534898659	0.989128808242145	-6.16183708373083	0	Junction
ENSG00000056097.15	chr5:32415188-32417647(-)	ZFR	-0.00112082817421099	3.71194318195098	-0.0480470219204568	0.961704215104035	0.98913573164021	-6.542739378591549	0	Junction
ENSG00000135336.14	chr6:87622014-87634844(+)	ORC3	0.0015662903324146099	1.8216216978925202	0.0480171337834106	0.9617280190281039	0.9891536007421641	-6.19329578047009	0	Junction
ENSG00000155729.12	chr2:200504960-200506856(-)	KCTD18	0.00203544378505735	0.94970323055187	0.0479997786076238	0.9617418412933009	0.98915589663249	-5.9384483768475995	0	Junction
ENSG00000133392.17	chr16:15771713-15776077(-)	MYH11	0.004821296651261979	-0.9265601390976741	0.0479913628323166	0.961748543913413	0.98915589663249	-5.38130863612723	0	Junction
ENSG00000175426.10	chr5:96395026-96397335(-)	PCSK1	-0.0028756617326429	0.9246653351173951	-0.0479901090697101	0.9617495424543809	0.98915589663249	-6.01606263437211	0	Junction
ENSG00000065135.9	chr1:109573780-109573895(+)	GNAI3	-0.00160971051732126	1.99656570052064	-0.047965349777769006	0.9617692616441791	0.989156899918815	-6.2341396021274	0	Junction
ENSG00000189221.9	chrX:43732796-43736226(+)	MAOA	-0.0019399004784477801	2.29755313113894	-0.0479592526976556	0.961774117581476	0.989156899918815	-6.30450476879194	0	Junction
ENSG00000151148.13	chr12:109478110-109481636(+)	UBE3B	-0.0018816592636243699	1.45776980485735	-0.0479473221023423	0.961783619547464	0.989156899918815	-6.09885869757241	0	Junction
ENSG00000115423.18	chr2:84550058-84552917(+)	DNAH6	-0.0028380386076569102	0.55098660406124	-0.0479463031560797	0.9617844310740891	0.989156899918815	-5.810489231887621	0	Junction
ENSG00000101986.11	chrX:153740720-153742986(+)	ABCD1	-0.0037225322499098604	-0.5525892531928239	-0.047945054679865	0.9617854254069421	0.989156899918815	-5.458585894578969	0	Junction
ENSG00000171161.12	chr1:248838552-248844482(+)	ZNF672	0.00208000633150403	0.99405583390871	0.0479404404306297	0.961789100367022	0.989156899918815	-5.95004982238878	0	Junction
ENSG00000006459.10	chr7:140092078-140094055(-)	KDM7A	-0.0020028168898243897	1.11668288837144	-0.0479095529116364	0.961813700359423	0.9891740818496471	-5.993272780972589	0	Junction
ENSG00000144655.14	chr3:39145257-39146477(-)	CSRNP1	0.00453133474141389	0.164735173333268	0.0478729053559038	0.9618428879110359	0.9891740818496471	-5.7083502709915	0	Junction
ENSG00000134532.15	chr12:23536670-23543210(-)	SOX5	-0.00248326170340575	0.702195598990987	-0.0478706969480159	0.9618446467753871	0.9891740818496471	-5.85993261500825	0	Junction
ENSG00000162852.13	chr1:246642038-246647138(+)	CNST	-0.0013010623431537	2.95293382800646	-0.0478642230128656	0.9618498028772929	0.9891740818496471	-6.4338015347475395	0	Junction
ENSG00000164180.13	chr5:88228529-88240812(-)	TMEM161B	0.00135773137431529	2.87164313185508	0.0478636643046181	0.9618502478550501	0.9891740818496471	-6.41268589484474	0	Junction
ENSG00000172554.11	chr2:1137810-1165547(+)	SNTG2	-0.00546584415744522	-0.775956021625787	-0.0478604426997024	0.9618528136712299	0.9891740818496471	-5.4221091412337605	0	Junction
ENSG00000122870.11	chr10:58807159-58813829(+)	BICC1	0.00423350640883826	-1.18229820362912	0.0478515776293511	0.9618598741731029	0.9891740818496471	-5.29042941744133	0	Junction
ENSG00000062096.14	chrX:3068112-3072025(+)	ARSF	-0.00404006209652924	-0.457537873784617	-0.0478494306840219	0.9618615840879621	0.9891740818496471	-5.510471324543049	0	Junction
ENSG00000072133.10	chrX:84104658-84105786(-)	RPS6KA6	-0.00241888988038628	0.6886823419406851	-0.0478467971362442	0.961863681553106	0.9891740818496471	-5.896882993623589	0	Junction
ENSG00000126883.16	chr9:131199016-131201646(+)	NUP214	0.00179344483793492	1.45299971938501	0.0478231533832235	0.9618825124167429	0.9891828552428371	-6.0891781039076305	0	Junction
ENSG00000174501.14	chr2:95851788-95853708(-)	ANKRD36C	-0.00190123557407628	1.74228752834718	-0.0478173894033326	0.961887103092165	0.9891828552428371	-6.161270226800309	0	Junction
ENSG00000063245.14	chr19:55692797-55692950(+)	EPN1	0.00165810377134252	2.60712849832574	0.0478084962595414	0.961894185967494	0.9891828552428371	-6.37011104538138	0	Junction
ENSG00000157107.13	chr5:73015725-73017211(+)	FCHO2	-0.0020321027096042	0.913618056140127	-0.0478037890237274	0.961897935010135	0.9891828552428371	-5.922301432735879	0	Junction
ENSG00000145833.15	chr5:134781247-134781920(+)	DDX46	0.00145317041023627	1.9940767888865802	0.0477814036784717	0.9619157636619592	0.989186509620472	-6.23436791536841	0	Junction
ENSG00000157388.14	chr3:53673127-53702640(+)	CACNA1D	0.00439506360261804	-1.00298664857201	0.0477801914085142	0.961916729166442	0.989186509620472	-5.350987080970651	0	Junction
ENSG00000136870.10	chr9:101407533-101407928(+)	ZNF189	0.00457472152153103	-1.30017408668173	0.0477744344862264	0.9619213142303321	0.989186509620472	-5.27483693486837	0	Junction
ENSG00000196367.12	chr7:98906256-98908727(+)	TRRAP	0.0023718221610802698	0.37749333366404897	0.0477670306450541	0.9619272109740808	0.989186509620472	-5.76286578511132	0	Junction
ENSG00000081014.10	chr15:51001184-51002501(+)	AP4E1	0.00334308863379494	-0.622790774450515	0.0477531592619478	0.961938258757437	0.9891912576183951	-5.4514972506181	0	Junction
ENSG00000062650.17	chr10:86437609-86437919(-)	WAPL	-0.0015794597778911199	1.6776781658786597	-0.0477162305111554	0.9619676704845409	0.989214889645457	-6.15675303293929	0	Junction
ENSG00000075856.11	chr12:108538204-108538933(-)	SART3	-0.00135449794756263	1.91847191916879	-0.0477025051054138	0.9619786020316049	0.9892195178623541	-6.22072855614885	0	Junction
ENSG00000116885.18	chr1:36419055-36420475(-)	OSCP1	0.00169030177712654	1.7333866739986297	0.0476697532153238	0.962004687178563	0.989231347818703	-6.18274738178455	0	Junction
ENSG00000088247.16	chr19:6417842-6417980(-)	KHSRP	-0.0012143140159914698	3.441485478973	-0.0476638508705836	0.9620093880880921	0.989231347818703	-6.507060982355171	0	Junction
ENSG00000114446.4	chr3:108206697-108213930(-)	IFT57	-0.00168627091204651	2.12065469210264	-0.047656720530723	0.9620150670334101	0.989231347818703	-6.26274166365638	0	Junction
ENSG00000050165.17	chr11:11964687-11965808(-)	DKK3	-0.00118474496012007	7.287491872399469	-0.047636119027194994	0.9620314750717099	0.989231347818703	-6.92901928075333	0	Junction
ENSG00000119682.16	chr14:74672953-74673076(-)	AREL1	0.00143444530121641	2.15640407436833	0.0476281401177489	0.962037829867173	0.989231347818703	-6.27522824745112	0	Junction
ENSG00000103342.12	chr16:11886612-11886776(-)	GSPT1	0.0009914262719972289	3.31344872538143	0.0476274997382779	0.9620383398969481	0.989231347818703	-6.487424878559571	0	Junction
ENSG00000158321.15	chr7:70695046-70698568(+)	AUTS2	0.00257234230958907	0.555409776441148	0.047613537708187	0.9620494599497909	0.989231347818703	-5.82219743351151	0	Junction
ENSG00000151923.17	chr10:119577536-119577640(-)	TIAL1	0.00112521108655099	2.8956505690089798	0.0476022615355102	0.9620584408580649	0.989231347818703	-6.4207936013557	0	Junction
ENSG00000143761.14	chr1:228097716-228097851(+)	ARF1	0.000843432545687061	5.439705852729849	0.0475939059034693	0.962065095704726	0.989231347818703	-6.73395776987702	0	Junction
ENSG00000096968.13	chr9:5054885-5055668(+)	JAK2	0.00218316952403736	0.709291826084425	0.0475884704691335	0.962069424760118	0.989231347818703	-5.87467208659646	0	Junction
ENSG00000162298.17	chr11:65131037-65131131(-)	SYVN1	0.0019339946891544	1.19759237420215	0.047577632407212994	0.9620780567452951	0.989231347818703	-6.01602988458176	0	Junction
ENSG00000197140.14	chr8:39223239-39232026(+)	ADAM32	-0.00342830864033947	-0.722640612164932	-0.0475745878775353	0.962080481564782	0.989231347818703	-5.4082711027257	0	Junction
ENSG00000134121.9	chr3:244693-319682(+)	CHL1	-0.00142491913372518	2.80194229487994	-0.0475706199727216	0.9620836418080859	0.989231347818703	-6.40838033811925	0	Junction
ENSG00000118217.5	chr1:161846581-161851721(+)	ATF6	-0.0013201149621225	2.5020178022077797	-0.0475444931382037	0.96210445057668	0.989231347818703	-6.34808679964679	0	Junction
ENSG00000136404.15	chr15:83124777-83126754(+)	TM6SF1	-0.00296909132991643	0.0857179074444309	-0.0475379252718198	0.9621096815708199	0.989231347818703	-5.69300019029135	0	Junction
ENSG00000275835.4	chr15:23022162-23023946(-)	TUBGCP5	-0.00230411876256661	0.6820979283406859	-0.0475340599206723	0.9621127601404871	0.989231347818703	-5.86611902628934	0	Junction
ENSG00000107863.17	chr10:24635104-24650878(-)	ARHGAP21	-0.00781580953134327	-1.3774703335901999	-0.0475338977551879	0.96211288929765	0.989231347818703	-5.26047932534325	0	Junction
ENSG00000125651.13	chr19:6391975-6392856(-)	GTF2F1	0.0011677212879225	2.79214718605328	0.0475290506154782	0.9621167498163791	0.989231347818703	-6.40527532386414	0	Junction
ENSG00000130830.14	chrX:154792286-154805271(-)	MPP1	0.00132013678239521	2.2115231731847502	0.0475210297876851	0.962123138030307	0.989231347818703	-6.297078220585179	0	Junction
ENSG00000234741.7	chr1:173864076-173864256(-)	GAS5	0.00155777346506719	3.65100069805002	0.0475099645449416	0.96213195098226	0.989231347818703	-6.531653235242509	0	Junction
ENSG00000102024.17	chrX:115635047-115636835(+)	PLS3	-0.00165659083105505	2.73927892794972	-0.0475083783914323	0.9621332142802459	0.989231347818703	-6.392108535729519	0	Junction
ENSG00000107833.10	chr10:101782598-101782838(-)	NPM3	-0.00291589847528557	0.227411184106494	-0.0475028615876162	0.9621376081603409	0.989231347818703	-5.73697034507941	0	Junction
ENSG00000071537.13	chr14:81499663-81502720(-)	SEL1L	-0.00137835704066813	2.36853385488731	-0.0474954315960503	0.9621435258081679	0.989231347818703	-6.32243040909147	0	Junction
ENSG00000127022.14	chr5:179720561-179722803(+)	CANX	-0.000797777695124522	5.60949410442163	-0.0474942743154415	0.9621444475293329	0.989231347818703	-6.7507744438458595	0	Junction
ENSG00000148660.20	chr10:73819646-73821681(-)	CAMK2G	-0.00160201823314433	2.17641858281743	-0.0474736347943602	0.9621608859740258	0.989240033323563	-6.27744224126701	0	Junction
ENSG00000262880.1	chr17:7441582-7441775(+)	RP11-104H15.7	-0.00395990564667199	-0.646986955399574	-0.0474675187889893	0.962165757098683	0.989240033323563	-5.43916715167938	0	Junction
ENSG00000162813.17	chr1:220072958-220073966(-)	BPNT1	0.0014334977712061401	1.67095025211519	0.0474475931967614	0.962181626951287	0.9892497377672289	-6.1573938459059	0	Junction
ENSG00000006704.10	chr7:74559045-74559626(+)	GTF2IRD1	0.0022046025262561103	0.610293188849678	0.0474352616394761	0.9621914484985921	0.9892532236664009	-5.834577731902361	0	Junction
ENSG00000108509.20	chr17:4970537-4972231(-)	CAMTA2	-0.00155599681642023	2.8251513436924602	-0.0474146584436226	0.962207858057946	0.989263482774556	-6.40931470750029	0	Junction
ENSG00000184164.14	chr22:49919313-49919729(+)	CRELD2	0.00214693761323385	1.2480558101208301	0.0473931485392282	0.9622249897888041	0.9892744842183331	-6.037260240957309	0	Junction
ENSG00000079134.11	chr18:226902-244301(-)	THOC1	0.0049949116633273396	-1.4966946829265901	0.0473767154389301	0.9622380780713041	0.9892813284274721	-5.238583683581121	0	Junction
ENSG00000171606.17	chr19:58210074-58211559(+)	ZNF274	-0.0027208810280598197	0.38836946792195	-0.0473382412951484	0.962268721170309	0.9893033264391871	-5.76048292698159	0	Junction
ENSG00000125124.11	chr16:56509495-56509956(-)	BBS2	-0.00470509381411447	-1.45058643397079	-0.0473337008541776	0.962272337451545	0.9893033264391871	-5.23177881858705	0	Junction
ENSG00000176986.15	chr10:73766854-73767053(+)	SEC24C	-0.0014010588649974699	2.28188504796958	-0.047325280120212004	0.962279044234389	0.9893036096011629	-6.30402133826216	0	Junction
ENSG00000054654.15	chr14:64219411-64220436(+)	SYNE2	-0.00239145139000942	0.49699030568831803	-0.0473103117280329	0.96229096597565	0.989305307622212	-5.79970665056479	0	Junction
ENSG00000196497.15	chr14:24187151-24187399(-)	IPO4	0.0032333055011583398	-0.5432461310214489	0.0473070565382333	0.962293558608636	0.989305307622212	-5.46654459269271	0	Junction
ENSG00000160746.12	chr3:43580473-43598531(-)	ANO10	-0.0019450562806971102	1.05482812771494	-0.0472942784557968	0.962303735861782	0.9893076736121609	-5.973782880139459	0	Junction
ENSG00000185238.12	chr11:20389827-20392210(+)	PRMT3	-0.00271041528640347	-0.0323566857696017	-0.0472878887264231	0.962308825038757	0.9893076736121609	-5.638456944021059	0	Junction
ENSG00000127329.15	chr12:70538232-70538923(-)	PTPRB	0.0027206051019925803	0.933223868165016	0.0472799421961066	0.962315154150758	0.9893076736121609	-5.940262509630129	0	Junction
	chr2:127388312-127388880(+)		-0.00305215958020637	-0.458122237175742	-0.0472666774117481	0.9623257190570429	0.9893086012354879	-5.51745867198628	0	Junction
	chr14:49853775-49862709(+)		0.00417743467530949	1.9597310203853797	0.0472626594124433	0.9623289192450258	0.9893086012354879	-6.2247371147015595	0	Junction
ENSG00000127152.17	chr14:99257840-99269063(-)	BCL11B	-0.0062513233857700206	-1.91604356659855	-0.0472327639854229	0.96235272986715	0.989320094531205	-5.21252048086834	0	Junction
ENSG00000152409.8	chr5:79314852-79315999(+)	JMY	-0.0017124200905143802	1.20335367828112	-0.0472324724884308	0.9623529620340859	0.989320094531205	-6.01703982913042	0	Junction
ENSG00000118965.14	chr2:19938402-19941758(-)	WDR35	-0.00238083509111504	0.408918759565069	-0.0472064982507589	0.962373649598927	0.989334750018745	-5.78235281243169	0	Junction
ENSG00000175054.14	chr3:142547911-142549478(-)	ATR	-0.00177491053012994	1.1331124850343601	-0.0471744949000913	0.9623991391747441	0.989344036617461	-5.99597218720862	0	Junction
ENSG00000189056.13	chr7:103561954-103565277(-)	RELN	-0.00204595256351814	1.88712105094346	-0.047172692375149	0.9624005748254479	0.989344036617461	-6.235531102265849	0	Junction
ENSG00000099991.17	chr22:24091844-24095930(+)	CABIN1	0.00162896013155332	1.43775152339432	0.0471709306465373	0.96240197798336	0.989344036617461	-6.08763682419052	0	Junction
ENSG00000169621.9	chr2:68567388-68577819(+)	APLF	-0.00201443851568045	0.7696348357363071	-0.0471247639999729	0.962438748214815	0.989372276597472	-5.88348323278003	0	Junction
ENSG00000104549.11	chr8:125018202-125018630(+)	SQLE	-0.00205678890812689	1.22156591253315	-0.0471202888458712	0.962442312533675	0.989372276597472	-6.043470346052031	0	Junction
ENSG00000108039.17	chr10:109871862-109873366(-)	XPNPEP1	-0.0014018528001578901	2.08802045368828	-0.0471031723883381	0.9624559452582979	0.9893796789564058	-6.26165552857204	0	Junction
ENSG00000140199.11	chr15:34255393-34256228(-)	SLC12A6	-0.0016299394205869801	1.45778383849964	-0.0470851444062733	0.9624703039956991	0.9893832282931321	-6.094554887650371	0	Junction
ENSG00000140632.16	chr16:4812249-4813736(-)	GLYR1	0.00109787574845877	3.1107734987035798	0.0470808463873833	0.9624737272383499	0.9893832282931321	-6.45883316563726	0	Junction
ENSG00000029993.14	chrX:150983377-150985594(+)	HMGB3	-0.00343319916593845	-0.335121393760285	-0.0470746108794361	0.9624786936339399	0.9893832282931321	-5.5883662493253	0	Junction
ENSG00000139636.15	chr12:49102541-49102886(-)	LMBR1L	0.0026210711649753897	0.178653339472228	0.0470494267319532	0.9624987520690809	0.9893864765927951	-5.68825579145285	0	Junction
ENSG00000172046.18	chr3:49115945-49116046(-)	USP19	0.0018567523976230301	0.852245196048242	0.0470265706373545	0.9625169562989799	0.9893864765927951	-5.914632938943889	0	Junction
ENSG00000227733.9	chr1:148208655-148216936(-)	RP4-565E6.1	0.0098015955104231	-1.88469791100976	0.0470142125509292	0.962526799171838	0.9893864765927951	-5.156922927642969	0	Junction
ENSG00000140199.11	chr15:34261021-34275344(-)	SLC12A6	0.00242946289047687	0.6543709322138851	0.0470089494804872	0.962530991063118	0.9893864765927951	-5.85605968317685	0	Junction
ENSG00000156931.15	chr3:184898655-184900920(+)	VPS8	-0.00136310545071611	1.8970275726332801	-0.0469999570409598	0.9625381532970122	0.9893864765927951	-6.2064780641323205	0	Junction
ENSG00000146574.15	chr7:6806038-6811951(-)	CCZ1B	-0.0020189637830746896	1.9832968173880101	-0.0469996265110264	0.9625384165551859	0.9893864765927951	-6.2316867167267	0	Junction
ENSG00000124440.15	chr19:46305391-46308220(+)	HIF3A	-0.0037745722285701102	0.40219411716075004	-0.0469818911672196	0.9625525422840391	0.9893864765927951	-5.7868666556502495	0	Junction
ENSG00000102081.13	chrX:147945617-147948733(+)	FMR1	-0.00145338319867987	1.83443347022996	-0.0469808420162001	0.962553377905245	0.9893864765927951	-6.195875830135339	0	Junction
ENSG00000033867.16	chr3:27386024-27389930(-)	SLC4A7	-0.0016386857833736801	3.2532941579954797	-0.0469805298065944	0.9625536265719971	0.9893864765927951	-6.474248724667901	0	Junction
ENSG00000155975.9	chr8:17268373-17268855(+)	VPS37A	-0.00142033960891759	2.4303988371466203	-0.0469797460122582	0.962554250843617	0.9893864765927951	-6.32718278534925	0	Junction
ENSG00000134900.11	chr13:102664926-102674282(+)	TPP2	-0.00149999909303113	1.55014615024316	-0.0469772294959026	0.9625562551830099	0.9893864765927951	-6.1236779832723	0	Junction
ENSG00000160352.15	chr19:21098911-21116828(+)	ZNF714	-0.00325566781789855	-0.0755263947841887	-0.04696613336191	0.9625650929660641	0.9893864765927951	-5.629650251051411	0	Junction
ENSG00000138646.8	chr4:88463624-88463854(+)	HERC5	0.00343202195475633	-0.54127185631135	0.0469656621727695	0.962565468256101	0.9893864765927951	-5.485750337852581	0	Junction
ENSG00000132326.11	chr2:238271514-238273069(-)	PER2	-0.0030069127563646303	0.34476650031875794	-0.0469194058898066	0.962602310236827	0.989408917477576	-5.74984670415374	0	Junction
ENSG00000100888.12	chr14:21415643-21415724(-)	CHD8	-0.00131415769182105	2.1478061235379498	-0.0469160853023685	0.962604955005348	0.989408917477576	-6.27139463607494	0	Junction
ENSG00000197969.11	chr9:77214387-77219953(+)	VPS13A	0.00125115527149009	3.06221618702513	0.046914023823548	0.9626065969241608	0.989408917477576	-6.446874565905781	0	Junction
ENSG00000012983.11	chr14:50466646-50468650(-)	MAP4K5	0.00122595681225562	3.05570268041799	0.04690584176919999	0.9626131137372661	0.9894090046080409	-6.44556824549838	0	Junction
ENSG00000136770.10	chr10:21918873-21919831(-)	DNAJC1	0.0013977536527014802	2.148573857688	0.0468661567079719	0.962644721987116	0.9894348814624351	-6.26355434436983	0	Junction
ENSG00000178971.13	chr17:8231470-8231725(-)	CTC1	0.00331167833975005	-0.44476722754399894	0.0468420408708341	0.962663929732417	0.989442575498212	-5.4845698276594606	0	Junction
ENSG00000157379.13	chr14:24290996-24291138(-)	DHRS1	0.00306154030338515	-0.41437222347961	0.0468406064482553	0.9626650722198179	0.989442575498212	-5.510890943814009	0	Junction
ENSG00000276975.2	chr1:146685881-146690958(+)	HYDIN2	0.0030494413749798397	0.0654182978559924	0.0468193212041173	0.962682025477927	0.9894445796883928	-5.6911075510502895	0	Junction
ENSG00000105186.15	chr19:32628166-32628721(-)	ANKRD27	0.00212470740962542	0.7528596905543811	0.0468089538573214	0.9626902828620381	0.9894445796883928	-5.88164552585549	0	Junction
ENSG00000163138.18	chr4:20716249-20727284(+)	PACRGL	0.0037973207334513295	-0.87487681808357	0.0468011059641378	0.9626965335544709	0.9894445796883928	-5.432439331149371	0	Junction
ENSG00000090263.15	chr7:141010618-141014550(-)	MRPS33	-0.0037987404918502898	-1.0144486904674999	-0.0467943094027516	0.962701946883684	0.9894445796883928	-5.40277858382129	0	Junction
ENSG00000166529.14	chr7:100051611-100056910(+)	ZSCAN21	0.00483291538757455	-1.12899790035832	0.0467918033421968	0.9627039429127049	0.9894445796883928	-5.31977124807184	0	Junction
ENSG00000176438.12	chr14:95439163-95439611(-)	SYNE3	0.0026744528856293	0.0551321244037632	0.0467755138860976	0.9627169171568369	0.9894445796883928	-5.66727055993178	0	Junction
ENSG00000123505.15	chr6:110893066-110893475(+)	AMD1	0.000996001356067524	4.49873676406962	0.0467684757738691	0.962722522883368	0.9894445796883928	-6.632806772103111	0	Junction
ENSG00000079335.18	chr1:100494931-100496001(+)	CDC14A	-0.00340587719170151	-0.651732965426957	-0.0467492504465588	0.9627378355112758	0.9894445796883928	-5.43280635292366	0	Junction
ENSG00000152818.18	chr6:144473834-144474603(+)	UTRN	0.0017143299861983698	1.4355401249981201	0.04674653561854	0.962739997824146	0.9894445796883928	-6.08407156319572	0	Junction
ENSG00000088387.18	chr13:98904707-98914327(-)	DOCK9	0.00133745368098992	2.9914139706162297	0.0467446181341805	0.96274152506695	0.9894445796883928	-6.437575648519941	0	Junction
ENSG00000189171.14	chr1:153626534-153626950(-)	S100A13	-0.004074251835820979	-0.917901691270708	-0.0467443496033246	0.9627417389470979	0.9894445796883928	-5.375152800593259	0	Junction
ENSG00000135486.17	chr12:54283235-54283811(+)	HNRNPA1	0.0025297812263738104	1.08155281383599	0.0467306247162109	0.9627526705841329	0.9894445796883928	-6.01161475915587	0	Junction
ENSG00000166398.12	chr19:34339993-34341421(+)	KIAA0355	0.00230761616247383	0.5138443540364089	0.0467262753370552	0.962756134791452	0.9894445796883928	-5.80113999518958	0	Junction
ENSG00000174231.16	chr17:1682039-1682128(-)	PRPF8	0.0008581311192335901	3.96921283693112	0.0467248528927135	0.9627572677445899	0.9894445796883928	-6.57526982127324	0	Junction
ENSG00000141576.14	chr17:76154329-76155251(-)	RNF157	0.0012229712700337699	3.1376959390582297	0.0467170202897766	0.9627635062832409	0.9894445796883928	-6.46042718619757	0	Junction
ENSG00000170921.14	chr17:63415675-63419998(+)	TANC2	0.00285817508975105	0.113984485656596	0.0466823221649638	0.962791142793106	0.9894618932522209	-5.70622997017783	0	Junction
ENSG00000111364.15	chr12:123608830-123609938(+)	DDX55	-0.00217500734200435	1.01664192182346	-0.046679717024722	0.962793217748085	0.9894618932522209	-5.95807131591465	0	Junction
ENSG00000136933.16	chr9:125232746-125233687(+)	RABEPK	-0.0012132209640063	2.6594464632888197	-0.0466590725807966	0.962809660745794	0.9894633814072851	-6.3770609799726605	0	Junction
ENSG00000170231.15	chr5:160213820-160232097(+)	FABP6	-0.00267878128405529	0.38895087590125105	-0.046657649680231	0.9628107940658729	0.9894633814072851	-5.810133403327451	0	Junction
ENSG00000148158.16	chr9:112836410-112838497(+)	SNX30	0.00138011994756658	2.27108823926294	0.0466510832137526	0.9628160241640801	0.9894633814072851	-6.2976839442227694	0	Junction
ENSG00000106683.14	chr7:74120639-74120891(+)	LIMK1	0.00157537613707067	1.9748932867819802	0.0466455950895299	0.9628203953790779	0.9894633814072851	-6.22978158476735	0	Junction
ENSG00000204520.12	chr6:31411360-31411946(+)	MICA	-0.00354180061411365	0.29501087746354604	-0.0466101823327066	0.962848601176812	0.9894736634010329	-5.72734939492352	0	Junction
ENSG00000182903.15	chr4:435880-437445(-)	ZNF721	0.00321879158096031	-0.11787456110190599	0.0465948534410794	0.962860810453023	0.9894736634010329	-5.609985490158009	0	Junction
ENSG00000149503.12	chr11:62150208-62151761(+)	INCENP	0.0023001246622918	0.15799207775864002	0.0465880586692139	0.962866222409176	0.9894736634010329	-5.68755376066484	0	Junction
ENSG00000086712.12	chrX:16818878-16820163(+)	TXLNG	0.0016516453289139	1.5205729359593303	0.0465856062429172	0.9628681757384001	0.9894736634010329	-6.10145792781128	0	Junction
ENSG00000136824.18	chr9:104111815-104113315(+)	SMC2	-0.00234970799596888	0.570204375992319	-0.0465579332057915	0.9628902170083969	0.9894736634010329	-5.83864960421792	0	Junction
ENSG00000158296.13	chr20:46588164-46589159(-)	SLC13A3	0.00333386227475258	-0.408847730411883	0.0465451409972999	0.962900405871523	0.9894736634010329	-5.53730043993727	0	Junction
ENSG00000141027.20	chr17:16034945-16039432(-)	NCOR1	-0.0009316518085107099	3.3383232575314397	-0.0465388416908016	0.9629054232069069	0.9894736634010329	-6.493531644259599	0	Junction
ENSG00000135837.15	chr1:180052317-180052969(+)	CEP350	0.00324748733135566	-0.462457827255979	0.0465356545980685	0.9629079616953391	0.9894736634010329	-5.4945169386645905	0	Junction
ENSG00000125107.17	chr16:58581516-58582792(-)	CNOT1	0.0010422821486032801	3.1659935617309802	0.0465351586214676	0.9629083567359219	0.9894736634010329	-6.46664950853682	0	Junction
ENSG00000140992.18	chr16:2577501-2581294(+)	PDPK1	-0.0019864215536743	2.64694285420294	-0.0465246594101673	0.962916719258696	0.9894736634010329	-6.38045903651956	0	Junction
ENSG00000114346.13	chr3:172761684-172762415(+)	ECT2	-0.00327401079799909	-0.5088207741454049	-0.0465165185474637	0.962923203381875	0.9894736634010329	-5.50205408418955	0	Junction
ENSG00000151849.14	chr13:24883370-24883962(-)	CENPJ	0.0035537547710674296	-0.45169489853821704	0.046511627480833	0.9629270990731921	0.9894736634010329	-5.50555196231269	0	Junction
ENSG00000105738.10	chr19:38088852-38099961(+)	SIPA1L3	-0.00243392714117988	0.507263759214	-0.0465068539040599	0.962930901185734	0.9894736634010329	-5.793172221832339	0	Junction
ENSG00000121879.3	chr3:179201541-179203543(+)	PIK3CA	0.0016285921258933401	1.52046645165618	0.0465010637757746	0.962935512973883	0.9894736634010329	-6.1092977420944905	0	Junction
ENSG00000140262.17	chr15:56919989-56921025(+)	TCF12	0.00117398466273421	2.78865714849804	0.0464961887900545	0.962939395859694	0.9894736634010329	-6.401634008609361	0	Junction
	chr14:49581952-49586655(+)		0.0124906266460013	8.81596811914562	0.0464959460360219	0.9629395892112959	0.9894736634010329	-7.11765300127291	0	Junction
ENSG00000228409.5	chr7:65755953-65756468(+)	CCT6P1	-0.0034308154044660802	-0.28186879508259605	-0.046494799080705994	0.9629405027518589	0.9894736634010329	-5.537684130020571	0	Junction
ENSG00000116698.20	chr1:183502392-183512836(+)	SMG7	-0.00321934322927561	-0.36234457405885295	-0.0464876651738844	0.962946184851605	0.9894736634010329	-5.53727448922838	0	Junction
ENSG00000136141.14	chr13:46692642-46694892(+)	LRCH1	-0.0022502397454784396	0.5237229351398021	-0.0464647971898808	0.962964399030762	0.989480927820684	-5.79651407482059	0	Junction
ENSG00000196912.12	chr2:97558872-97558965(-)	ANKRD36B	-0.00171413060951081	2.23717368220444	-0.046462637089757994	0.962966119535445	0.989480927820684	-6.29391662081354	0	Junction
ENSG00000110427.14	chr11:33658899-33660862(+)	KIAA1549L	-0.00156309393635846	2.19632278357207	-0.0464480750175987	0.962977718128882	0.989486236113766	-6.28976787281379	0	Junction
ENSG00000133958.13	chr14:93646647-93653741(+)	UNC79	0.00224688131155907	0.460941273429576	0.0464339762526505	0.9629889477087059	0.9894911651667729	-5.797920451143071	0	Junction
ENSG00000124593.14	chr6:41789337-41789530(+)	PRICKLE4	-0.0013475395903478301	2.66584766125655	-0.0464103421251464	0.963007772162867	0.9894924807622559	-6.37764872552216	0	Junction
ENSG00000164818.15	chr7:780145-785516(+)	DNAAF5	0.00259198263123232	0.110514308065808	0.0464022878045169	0.963014187390223	0.9894924807622559	-5.66663134649642	0	Junction
ENSG00000011376.9	chr3:45446981-45458742(+)	LARS2	-0.00163698974020553	1.5678619724731397	-0.04640055812180201	0.963015565074438	0.9894924807622559	-6.12516105637524	0	Junction
ENSG00000174780.15	chr4:56490646-56491430(+)	SRP72	-0.00127797489459914	2.58201618929789	-0.0464000642888274	0.963015958410119	0.9894924807622559	-6.3653175329742195	0	Junction
ENSG00000100216.5	chr22:38682442-38682878(+)	TOMM22	-0.0010126903802595301	3.43386789703461	-0.0463628379362299	0.9630456090538799	0.9895139765205508	-6.50137363465417	0	Junction
ENSG00000140471.16	chr15:100580946-100602120(-)	LINS1	0.0023351776774624897	0.473948880229165	0.0463526613898692	0.9630537146420541	0.9895139765205508	-5.80121046449752	0	Junction
ENSG00000221968.8	chr11:61877588-61878154(-)	FADS3	-0.00203905957933966	1.2783318733628701	-0.0463495696956368	0.9630561771678509	0.9895139765205508	-6.04357556692891	0	Junction
ENSG00000128891.15	chr15:40554128-40557215(-)	C15orf57	-0.0022519019386192	0.450897598413903	-0.0463368165760942	0.963066334995587	0.9895156044001941	-5.791192932592651	0	Junction
ENSG00000134291.11	chr12:47964424-47965281(+)	TMEM106C	-0.00153104039826576	2.11421103202687	-0.0463236360476115	0.9630768332597959	0.9895156044001941	-6.2665215835071395	0	Junction
ENSG00000135298.13	chr6:68975341-68993767(+)	ADGRB3	0.00132281103536627	2.3113488865829	0.0463161538766312	0.963082792796669	0.9895156044001941	-6.306492480457179	0	Junction
ENSG00000143183.16	chr1:165768270-165768758(-)	TMCO1	-0.00299767897908283	-0.19916856906367802	-0.0463097850153743	0.9630878655858108	0.9895156044001941	-5.60144248240775	0	Junction
ENSG00000261371.5	chr17:64378118-64390488(-)	PECAM1	0.00188704178887523	1.8575513027842099	0.046305392546365	0.963091364182148	0.9895156044001941	-6.2056560165658095	0	Junction
ENSG00000166401.14	chr18:63981839-63983578(+)	SERPINB8	-0.00412557588583318	-0.82493112496711	-0.0462991229159581	0.9630963579365401	0.9895156044001941	-5.40473113439712	0	Junction
ENSG00000157657.14	chr9:114008555-114016694(+)	ZNF618	-0.00379333808405235	-1.2874417982075501	-0.0462601251419701	0.963127419657415	0.9895367464013991	-5.267295231733669	0	Junction
ENSG00000117906.13	chr15:76935723-76943757(+)	RCN2	0.00112530171139993	3.70402009068673	0.0462571351214878	0.96312980121058	0.9895367464013991	-6.5382670830765495	0	Junction
ENSG00000168096.14	chr16:4705254-4714050(-)	ANKS3	0.00327625382510652	-0.5344764321759451	0.0462317766918911	0.963149999228732	0.9895508888623491	-5.46282728909297	0	Junction
ENSG00000132153.14	chr3:47810712-47818021(+)	DHX30	-0.00126693830388365	2.31063832090495	-0.0462160889363855	0.9631624945558069	0.989557117357817	-6.312680363948161	0	Junction
ENSG00000154305.16	chr1:222654480-222654654(+)	MIA3	-0.00100075372346993	3.22947434647186	-0.0461879841519087	0.9631848800927679	0.989573506944625	-6.4761008282067	0	Junction
ENSG00000132549.18	chr8:99661492-99699524(+)	VPS13B	0.00184256678263605	1.09197625832451	0.0461741710791656	0.963195882253302	0.9895775670276679	-5.98564365982267	0	Junction
ENSG00000157064.10	chr1:183292858-183293704(-)	NMNAT2	0.00136781155749836	3.34531165176046	0.0461622409961857	0.963205384611596	0.9895775670276679	-6.49564176039614	0	Junction
ENSG00000240038.6	chr1:103573261-103573707(+)	AMY2B	0.00165305323011217	3.28470973157313	0.0461587925380069	0.963208131323157	0.9895775670276679	-6.47890817299441	0	Junction
ENSG00000166147.13	chr15:48421687-48421951(-)	FBN1	0.0024617366512496197	0.33764281193443896	0.0461460445468558	0.963218285155965	0.9895813895564342	-5.745744221254059	0	Junction
ENSG00000153885.14	chr19:33798767-33800427(+)	KCTD15	0.00295835050097482	0.11931926208751199	0.0461113400333523	0.9632459274888141	0.989599420166109	-5.6754587568221195	0	Junction
ENSG00000198301.11	chr4:75975845-75975923(-)	SDAD1	-0.00147269845595645	1.71088880162967	-0.0461049213723595	0.963251039991898	0.989599420166109	-6.172071589147719	0	Junction
ENSG00000116127.17	chr2:73520017-73534823(+)	ALMS1	0.00199618359971259	1.09335978190922	0.0460924609118158	0.9632609648299331	0.989599420166109	-5.98052490873971	0	Junction
ENSG00000133030.19	chr17:17146093-17147318(+)	MPRIP	-0.0008725439693771429	4.47337932410402	-0.0460917029627734	0.96326156854147	0.989599420166109	-6.63139641412425	0	Junction
ENSG00000197140.14	chr8:39234083-39246082(+)	ADAM32	-0.00308259518209272	-0.359713316556292	-0.0460656767464526	0.963282298611557	0.989614107765359	-5.516264882660531	0	Junction
ENSG00000093000.18	chr22:45171684-45175893(+)	NUP50	-0.0016759764897051699	1.99248736866222	-0.0460514339780477	0.963293643090455	0.9896191530817472	-6.24368781355276	0	Junction
ENSG00000118276.11	chr18:31645480-31657975(-)	B4GALT6	0.00159421982240868	2.1180751417653303	0.0460192702881041	0.963319261754072	0.9896376524626259	-6.27267761368682	0	Junction
ENSG00000169231.13	chr1:155199857-155199994(-)	THBS3	-0.00317954734048279	-0.310910021909803	-0.0460121603972448	0.9633249248501808	0.9896376524626259	-5.5354386456971	0	Junction
ENSG00000008128.22	chr1:1707585-1708179(-)	CDK11A	-0.00308640345542873	0.6442495650250151	-0.0459955072905933	0.9633381892162621	0.9896376524626259	-5.8467675862222395	0	Junction
ENSG00000166295.8	chr10:72230441-72233000(+)	ANAPC16	0.0010229094767223099	3.74853192729025	0.0459916882431258	0.9633412311272199	0.9896376524626259	-6.545071179384281	0	Junction
ENSG00000143842.14	chr1:204122964-204123111(+)	SOX13	0.00297054554634473	-0.47172258432603503	0.0459884404810019	0.9633438180038921	0.9896376524626259	-5.49789654671389	0	Junction
ENSG00000197102.10	chr14:101980551-101983018(+)	DYNC1H1	0.000688185323300678	4.931951161212071	0.0459776046082306	0.9633524488932629	0.9896399097830642	-6.6805708771547305	0	Junction
ENSG00000166111.9	chr12:108915873-108918042(-)	SVOP	-0.00163637902678189	2.2089783012236004	-0.0459655721678054	0.96336203286671	0.989640925568805	-6.29997759130911	0	Junction
ENSG00000185737.12	chr10:82959076-82973787(+)	NRG3	-0.00172804214282572	1.20677834150963	-0.0459545834206115	0.9633707855314619	0.989640925568805	-6.0139079772302	0	Junction
ENSG00000156675.15	chr8:37875323-37877108(-)	RAB11FIP1	-0.0042078868741927105	-1.24212110546716	-0.0459291032844433	0.9633910807728701	0.989640925568805	-5.2734534829025	0	Junction
ENSG00000186635.14	chr11:72695098-72695386(-)	ARAP1	-0.0015117420622107	1.91579702900852	-0.0459270757105867	0.9633926957613729	0.989640925568805	-6.21112135175807	0	Junction
ENSG00000104313.17	chr8:71321877-71322198(-)	EYA1	0.0045126526903089105	-1.4859180876216498	0.0459262138187494	0.963393382269287	0.989640925568805	-5.27313900626842	0	Junction
ENSG00000164776.9	chr7:56083716-56086969(-)	PHKG1	0.0036703869272766295	-0.629521233355151	0.0459198063155234	0.963398485928731	0.989640925568805	-5.465631295380139	0	Junction
ENSG00000132155.11	chr3:12585800-12587590(-)	RAF1	0.00160006551880297	1.61371495507101	0.0459121935711045	0.9634045495803779	0.989640925568805	-6.13650600336908	0	Junction
ENSG00000155096.13	chr8:102839824-102843550(-)	AZIN1	-0.000938138323691799	4.0471045061449304	-0.0459117459682044	0.9634049061020759	0.989640925568805	-6.581321470455349	0	Junction
ENSG00000108883.12	chr17:44868351-44872445(-)	EFTUD2	-0.00140405564274643	1.88206086212205	-0.0458541839471357	0.963450755083105	0.9896814141134341	-6.21282808975942	0	Junction
ENSG00000156968.8	chr16:15400858-15407823(+)	MPV17L	0.0028729647368745397	-0.23249901637624598	0.0458368573781823	0.9634645559692528	0.989688981709196	-5.57489126577359	0	Junction
ENSG00000168038.10	chr3:41900830-41907844(-)	ULK4	0.00251812593791411	0.643094349880555	0.0457889827006131	0.9635026889640759	0.989715977183959	-5.84056325195821	0	Junction
ENSG00000182732.16	chr14:72478330-72495151(+)	RGS6	0.00408824013271856	-0.8884074284425061	0.0457877081020972	0.963503704204616	0.989715977183959	-5.384136002766731	0	Junction
ENSG00000109083.13	chr17:28331988-28332145(-)	IFT20	0.00250602426723001	0.46915872113722207	0.0457346111246249	0.9635459969506172	0.9897472470459581	-5.776510409983599	0	Junction
ENSG00000144893.12	chr3:151394868-151409242(+)	MED12L	0.00302292936956972	-0.246373952716342	0.0457324488552908	0.963547719241188	0.9897472470459581	-5.5581652170111795	0	Junction
ENSG00000133027.17	chr17:17505849-17506226(-)	PEMT	-0.00236305777009705	0.586084707211898	-0.0457241557827913	0.963554324840115	0.9897472470459581	-5.83103365617581	0	Junction
ENSG00000073711.10	chr3:136103377-136106215(+)	PPP2R3A	-0.00196234901853992	0.768431639043476	-0.045716136193542	0.9635607126065241	0.9897472470459581	-5.8850709678963495	0	Junction
ENSG00000013619.13	chrX:150510047-150512003(+)	MAMLD1	0.0029913180391657104	-0.0803463581539847	0.0457090999692829	0.963566317104596	0.9897472470459581	-5.60988155978418	0	Junction
ENSG00000184677.16	chr1:22517465-22520060(+)	ZBTB40	0.0026984537868364198	0.0832768231790933	0.0456627501965433	0.9636032357018539	0.9897473476007421	-5.666793622400769	0	Junction
ENSG00000109445.10	chr4:141231486-141232524(+)	ZNF330	-0.00159338038113011	1.56879556185145	-0.0456553110525434	0.9636091611483729	0.9897473476007421	-6.124867195765081	0	Junction
ENSG00000174469.18	chr7:148118289-148147490(+)	CNTNAP2	0.00175735595879381	2.0133990052749398	0.0456541786451433	0.963610063136667	0.9897473476007421	-6.24735637282337	0	Junction
ENSG00000115207.13	chr2:27342234-27342825(-)	GTF3C2	0.00176867845715097	1.1295541271849	0.0456437344020898	0.963618382216414	0.9897473476007421	-5.9966646781665895	0	Junction
ENSG00000153767.9	chr3:120742795-120750522(+)	GTF2E1	0.00221792420719488	0.471306213962729	0.0456412493729843	0.9636203615998229	0.9897473476007421	-5.80978348583671	0	Junction
ENSG00000125388.19	chr4:3004335-3007735(+)	GRK4	0.0018330104635297898	1.4374288111645002	0.0456401973536116	0.963621199557759	0.9897473476007421	-6.080223578180901	0	Junction
ENSG00000120539.14	chr10:27158687-27159618(+)	MASTL	-0.0038927140029846397	-1.03788796230649	-0.045614503054310994	0.9636416656782009	0.9897473476007421	-5.33900381408103	0	Junction
ENSG00000088038.17	chr19:54153841-54155308(+)	CNOT3	-0.00315295299967265	-0.43079850135351794	-0.0456075168149427	0.96364723038816	0.9897473476007421	-5.5097105481122695	0	Junction
ENSG00000141499.16	chr17:7702553-7702742(+)	WRAP53	0.00384765582604472	-1.00216266657673	0.0456065766262845	0.9636479792714809	0.9897473476007421	-5.365505895633519	0	Junction
ENSG00000119121.21	chr9:74810869-74812298(-)	TRPM6	-0.0037279649425345203	-0.723554626981221	-0.0455882457644931	0.963662580258825	0.9897473476007421	-5.4451886915081795	0	Junction
ENSG00000231607.9	chr13:50049663-50068096(-)	DLEU2	0.0033275458589018	-0.504277726376822	0.0455862098283308	0.963664201933371	0.9897473476007421	-5.47077519374573	0	Junction
ENSG00000163399.15	chr1:116398790-116398929(+)	ATP1A1	0.00110305517651727	5.1334860660688895	0.0455818436807069	0.9636676796806759	0.9897473476007421	-6.70526432089118	0	Junction
ENSG00000132801.6	chr20:45857981-45876713(+)	ZSWIM3	0.0034211458730469897	-0.9759209720574828	0.045581477607584006	0.9636679712672339	0.9897473476007421	-5.363929976486941	0	Junction
ENSG00000137502.9	chr11:82987771-82994038(-)	RAB30	0.00131240760485768	2.35773538661143	0.0455796188874091	0.963669451785225	0.9897473476007421	-6.3160105278663705	0	Junction
ENSG00000167522.14	chr16:89290829-89291012(-)	ANKRD11	0.0011797652128576301	2.40794762405904	0.04556706661914799	0.9636794499900949	0.9897473476007421	-6.32990045792624	0	Junction
	chr2:108765437-108765613(+)		0.00195241509762003	2.09640150358311	0.0455612709097131	0.963684066423825	0.9897473476007421	-6.2634996815167705	0	Junction
ENSG00000115392.11	chr2:58163518-58165723(-)	FANCL	0.00166530878517621	1.74997975129664	0.0455595135899903	0.9636854661750601	0.9897473476007421	-6.17525685221177	0	Junction
ENSG00000099284.13	chr10:70109208-70111517(+)	H2AFY2	-0.00223068169094793	0.690749888020343	-0.0455543444546605	0.9636895835275351	0.9897473476007421	-5.863645660015429	0	Junction
ENSG00000168003.16	chr11:62884691-62885176(+)	SLC3A2	0.00138021231406069	3.8682731647767903	0.0455392484334519	0.963701607911706	0.9897473476007421	-6.56107499873188	0	Junction
ENSG00000114346.13	chr3:172769144-172773902(+)	ECT2	-0.00282799416554562	-0.142772328792716	-0.045528120043555005	0.963710471976853	0.9897473476007421	-5.613372678216179	0	Junction
ENSG00000138375.12	chr2:216428783-216432717(+)	SMARCAL1	-0.00259764394755795	0.285042457829012	-0.0455211659290924	0.9637160111203991	0.9897473476007421	-5.7372739793556295	0	Junction
ENSG00000075234.16	chr22:46289900-46292790(+)	TTC38	-0.004298565555978079	-0.689322531650061	-0.0455131344921356	0.9637224083831469	0.9897473476007421	-5.438855408648879	0	Junction
ENSG00000102312.20	chrX:48517294-48520374(+)	PORCN	-0.0019059973845016	0.999267298395144	-0.045509062704949005	0.963725651675701	0.9897473476007421	-5.96542622515725	0	Junction
ENSG00000188641.12	chr1:97595167-97679094(-)	DPYD	0.00167644147501569	1.8638365572069198	0.0455068472489368	0.963727416348728	0.9897473476007421	-6.19519762003758	0	Junction
ENSG00000072401.14	chr10:58361527-58363608(+)	UBE2D1	0.00200315256240404	1.03450723696882	0.0454988810946864	0.9637337616161229	0.9897473476007421	-5.9876739191596196	0	Junction
ENSG00000102265.11	chrX:47585016-47585204(+)	TIMP1	-0.0032531027203001103	1.50005419076753	-0.045496326099941	0.9637357967422621	0.9897473476007421	-6.11640275404056	0	Junction
ENSG00000100311.16	chr22:39225314-39225694(-)	PDGFB	0.00311376832983763	0.00021836400688053602	0.0454908739371493	0.96374013954612	0.9897473476007421	-5.65601457257236	0	Junction
ENSG00000160345.12	chr9:135498664-135499708(-)	C9orf116	-0.00316216568184984	0.0540146916097475	-0.0454769595988578	0.9637512227200841	0.989752121955062	-5.6525346900113895	0	Junction
ENSG00000139613.11	chr12:56169696-56169775(-)	SMARCC2	-0.0009178643462979711	4.09379625573158	-0.0454552912739482	0.963768482183256	0.98976323912167	-6.58871711664583	0	Junction
ENSG00000170265.11	chr7:149195755-149198332(+)	ZNF282	0.0026481273749992197	0.129002113760351	0.0454428220622009	0.963778414287803	0.989766831197984	-5.6717713998255	0	Junction
ENSG00000126777.17	chr14:55673013-55673171(+)	KTN1	0.00186379666963102	1.31034062339773	0.045434425162378	0.96378510267583	0.989767092064796	-6.0493948805352105	0	Junction
ENSG00000173486.12	chr11:64241133-64242383(+)	FKBP2	0.00127173465510949	3.0070716731092797	0.0454203156467984	0.963796341343128	0.9897709502898591	-6.439920953147969	0	Junction
ENSG00000108021.19	chr10:5761472-5762531(+)	FAM208B	-0.0015472932674228	1.8070997225630598	-0.0454135524876725	0.963801728411947	0.9897709502898591	-6.18584335816718	0	Junction
ENSG00000102738.7	chr13:40749282-40754018(-)	MRPS31	0.0017406348820600901	1.5000922280875801	0.0454028304377777	0.963810268865096	0.9897731130794669	-6.11511195883038	0	Junction
ENSG00000186635.14	chr11:72695456-72695541(-)	ARAP1	-0.00155536999945824	2.04213866633889	-0.0453850147149512	0.963824459663166	0.9897787420106469	-6.2441093906786795	0	Junction
ENSG00000257379.1	chr12:53456002-53459271(+)	RP11-793H13.8	-0.0009966787923479132	4.79699239268731	-0.0453691791086024	0.9638370732442281	0.9897787420106469	-6.66588831901592	0	Junction
ENSG00000133961.19	chr14:73284375-73287109(-)	NUMB	-0.0018233816060105	1.50929131262592	-0.045354393826654	0.963848850215578	0.9897787420106469	-6.109175855268179	0	Junction
ENSG00000071189.21	chr7:17798759-17799008(-)	SNX13	-0.00138589879071069	1.96817300479005	-0.0453505208607494	0.9638519351637049	0.9897787420106469	-6.229623361686831	0	Junction
ENSG00000168702.17	chr2:140517012-140525843(-)	LRP1B	-0.00184426165195351	1.46943997608311	-0.0453492276314511	0.9638529652646322	0.9897787420106469	-6.09672615900949	0	Junction
ENSG00000160293.16	chr9:133797810-133806080(-)	VAV2	-0.0033248003663752398	-0.396158250759449	-0.0453373395254876	0.963862434546424	0.9897787420106469	-5.5036780322727505	0	Junction
ENSG00000058091.16	chr7:90726813-90747680(+)	CDK14	-0.00105932781665428	3.46646074614104	-0.04533213958077599	0.963866576481317	0.9897787420106469	-6.50775873953066	0	Junction
	chrX:121090504-121093383(+)		-0.00181500152391535	2.42399614450071	-0.0453313245070728	0.963867225715657	0.9897787420106469	-6.323089171023179	0	Junction
ENSG00000011454.16	chr9:122957210-122984484(+)	RABGAP1	0.000832306209305697	3.8792540241969298	0.0452997893085603	0.9638923446082941	0.9897979286201559	-6.562487198627791	0	Junction
ENSG00000283538.1	chr17:62929698-62935379(-)	RP11-180P8.1	0.004163444330454001	-1.3863354149668798	0.045260001243861994	0.96392403724989	0.9898041365675541	-5.30214604990168	0	Junction
	chr20:29299656-29311691(-)		-0.00591380482123899	1.43766267536477	-0.0452591049147288	0.9639247512093249	0.9898041365675541	-6.13272718332038	0	Junction
ENSG00000147050.14	chrX:45060765-45061323(+)	KDM6A	-0.00252667501113305	0.0208714231927577	-0.0452552189555691	0.963927846520418	0.9898041365675541	-5.654230290631079	0	Junction
ENSG00000197024.8	chr7:149176582-149178647(+)	ZNF398	0.0018213524914499801	1.03051428338339	0.0452549994621139	0.9639280213551401	0.9898041365675541	-5.96292152265785	0	Junction
ENSG00000032219.18	chr14:58346506-58347019(+)	ARID4A	-0.0014148418280556599	1.92897248158526	-0.0452412696478962	0.9639389576676171	0.9898041365675541	-6.221162694605219	0	Junction
ENSG00000171587.14	chr21:40080341-40083907(-)	DSCAM	0.00230951267690238	0.498945452614204	0.0452362350065964	0.9639429679501329	0.9898041365675541	-5.7927330974520395	0	Junction
ENSG00000090520.11	chr3:186575938-186577667(+)	DNAJB11	0.00171168171068843	1.47511217734725	0.0452232863638363	0.9639532820388129	0.9898041365675541	-6.0995404201719	0	Junction
ENSG00000112159.11	chr6:89794802-89803327(-)	MDN1	0.00134982559927365	1.9426913757069901	0.0452168403819442	0.9639584165119269	0.9898041365675541	-6.222969467911319	0	Junction
ENSG00000109929.9	chr11:121303586-121304360(+)	SC5D	0.00116108647990405	3.43152361001217	0.0452129198073081	0.9639615394015228	0.9898041365675541	-6.50214415158018	0	Junction
ENSG00000155085.15	chr6:109619237-109632922(-)	AK9	-0.0044422893351399794	-1.0508118992828899	-0.0452049430631292	0.9639678931890251	0.9898041365675541	-5.34589242191799	0	Junction
ENSG00000173120.14	chr11:67181399-67181845(+)	KDM2A	0.00177741689526763	1.25493218856685	0.0452033391034308	0.96396917080569	0.9898041365675541	-6.037344235957849	0	Junction
ENSG00000206190.11	chr15:25714242-25716729(-)	ATP10A	-0.0039712073165545396	-0.364301921566483	-0.0451906930977244	0.963979243847347	0.989807872484786	-5.54267380937896	0	Junction
ENSG00000180098.9	chr1:28553738-28560632(+)	TRNAU1AP	-0.0019342681555986102	0.6990227092827739	-0.0451647727500291	0.9639998904432979	0.98981645360983	-5.866269013162889	0	Junction
ENSG00000165233.17	chr9:93096353-93107673(+)	CARD19	-0.00232648061385511	0.46020381615889705	-0.0451585032045488	0.964004884391226	0.98981645360983	-5.78809788584084	0	Junction
ENSG00000154133.14	chr11:124895686-124895784(-)	ROBO4	-0.0033978655541535897	-0.36613504352510495	-0.0451559663158702	0.964006905126625	0.98981645360983	-5.52412064974611	0	Junction
ENSG00000164182.10	chr5:61045979-61073124(+)	NDUFAF2	-0.0035933873807709204	-0.339089644536238	-0.0451314023796536	0.9640264713166271	0.9898299365903291	-5.54584089339398	0	Junction
ENSG00000082153.17	chr2:200820121-200821182(+)	BZW1	0.000902098487104639	3.7763386499267404	0.045083647864948	0.964064509822693	0.9898623860166851	-6.547327582014621	0	Junction
ENSG00000198862.13	chr21:28982369-28984691(-)	LTN1	0.0014191758418283802	2.04853872543167	0.0450708970554427	0.964074666399744	0.9898662071656801	-6.24757304143733	0	Junction
ENSG00000269293.2	chr6:28123212-28136744(-)	ZSCAN16-AS1	0.0012987552295794199	3.4436507445986497	0.0450546930939078	0.9640875735717529	0.989868249984121	-6.501013729319871	0	Junction
ENSG00000101189.6	chr20:62796672-62797109(+)	MRGBP	-0.00262455438518585	0.163827737815816	-0.045052241910907	0.9640895260482429	0.989868249984121	-5.70696758699046	0	Junction
ENSG00000131435.12	chr5:132257828-132262608(+)	PDLIM4	-0.004019109347157421	-0.23529519121099698	-0.0450241196119592	0.964111926728014	0.989884642430495	-5.58715041232061	0	Junction
ENSG00000198001.13	chr12:43778303-43782306(+)	IRAK4	0.00353860611996689	-0.9073395828049671	0.0450019387736146	0.964129594786443	0.989888830434034	-5.36841480032514	0	Junction
ENSG00000119139.17	chr9:69151772-69212547(+)	TJP2	-0.0034837601554822	-0.564535939764716	-0.04499877166202599	0.964132117538006	0.989888830434034	-5.4670024847943	0	Junction
ENSG00000275131.2	chr1:120641760-120643645(-)		0.00625392060998201	-0.6272241592972391	0.0449947623033208	0.9641353111790558	0.989888830434034	-5.43650570908133	0	Junction
ENSG00000168702.17	chr2:140867835-140868098(-)	LRP1B	-0.00125336193614981	2.23268576993186	-0.0449681666526871	0.964156495868797	0.989897284927822	-6.28750199574562	0	Junction
ENSG00000198563.13	chr6:31540665-31541949(-)	DDX39B	-0.00221431801062222	1.74906602492729	-0.0449595579966808	0.9641633530746558	0.989897284927822	-6.17935558057258	0	Junction
ENSG00000155827.11	chr9:101557597-101560800(+)	RNF20	-0.00121279173702754	2.62602643120586	-0.0449489278891965	0.9641718204668801	0.989897284927822	-6.3753951762987695	0	Junction
ENSG00000145349.16	chr4:113609207-113661712(-)	CAMK2D	-0.00174867851518506	1.83747096470829	-0.0449449745265815	0.9641749695115072	0.989897284927822	-6.19799060736245	0	Junction
ENSG00000136754.16	chr10:26763961-26765217(-)	ABI1	0.0018388151662454102	1.90215277468725	0.0449419940124531	0.96417734363561	0.989897284927822	-6.20903746651418	0	Junction
ENSG00000137100.15	chr9:34614102-34614709(-)	DCTN3	-0.0008871909951161039	3.97607845245923	-0.0449359512136272	0.964182157019019	0.989897284927822	-6.57393475384537	0	Junction
ENSG00000261556.9	chr16:70235159-70235312(-)	SMG1P7	-0.00269929980478589	0.355379735369545	-0.0449075271076863	0.964204798220573	0.9899139230212879	-5.7372281768292	0	Junction
ENSG00000168490.13	chr8:22228378-22231795(-)	PHYHIP	-0.0119987853739405	-2.9793115003152204	-0.0448883088104557	0.964220106558107	0.989923032558688	-4.99069859748083	0	Junction
ENSG00000116793.15	chr1:113713439-113724758(-)	PHTF1	-0.00273007949600909	-0.0789205928276789	-0.0448632080713133	0.9642401005755659	0.9899305233585	-5.6344652228013805	0	Junction
ENSG00000235437.7	chrX:63517083-63560831(-)	LINC01278	-0.00336863596528895	-0.457992354252586	-0.0448629906923668	0.96424027372907	0.9899305233585	-5.5001876935797	0	Junction
ENSG00000173992.8	chr11:66593715-66599115(+)	CCS	0.00167214952969979	1.43569264891938	0.0448336148061655	0.9642636731478521	0.9899400652322149	-6.089784690785769	0	Junction
ENSG00000094914.12	chr12:53309282-53309600(-)	AAAS	-0.0019882184725221	1.13852159221583	-0.0448269222859711	0.964269004092037	0.9899400652322149	-5.99798306372503	0	Junction
ENSG00000101751.10	chr18:54274091-54277702(+)	POLI	0.00126767620827795	2.2496149123441	0.0448176479797837	0.9642763915671491	0.9899400652322149	-6.288536251998201	0	Junction
ENSG00000204599.14	chr6:30339931-30340504(+)	TRIM39	0.0021518878434669698	0.198112192762092	0.0448062189483217	0.964285495399075	0.9899400652322149	-5.70137338701157	0	Junction
ENSG00000250151.9	chr3:9820742-9825799(+)	ARPC4-TTLL3	0.0022114708098559897	0.799918944551716	0.0448030247893832	0.96428803971753	0.9899400652322149	-5.89395365802372	0	Junction
ENSG00000132463.13	chr4:70836315-70839470(-)	GRSF1	-0.00168975741524726	1.4578630001466701	-0.0448028474874379	0.964288180948025	0.9899400652322149	-6.095732631571949	0	Junction
ENSG00000160221.16	chr21:44143362-44144820(+)	C21orf33	-0.0010816741688973199	3.9125750708357296	-0.0447835350626736	0.9643035643353001	0.9899492510936829	-6.567735087939219	0	Junction
ENSG00000183255.11	chr21:44865448-44873501(-)	PTTG1IP	-0.00172287958566766	1.6176578311088798	-0.0447615874700253	0.964321046792025	0.989955067067227	-6.13940207080989	0	Junction
ENSG00000142173.14	chr21:46120578-46121060(+)	COL6A2	-0.0051005899757745705	-1.10863992969358	-0.0447571363877515	0.9643245923243571	0.989955067067227	-5.33139659491895	0	Junction
ENSG00000161618.9	chr19:49468567-49468863(+)	ALDH16A1	-0.0034872139157529	-0.6982820935751489	-0.0447497326164709	0.964330489837775	0.989955067067227	-5.437636639735861	0	Junction
ENSG00000162623.15	chr1:74748823-74752291(+)	TYW3	0.0016894502003336	1.45937814390155	0.0447242410636317	0.9643507952848442	0.989955067067227	-6.103762173262661	0	Junction
ENSG00000064989.12	chr2:187346400-187351919(-)	CALCRL	0.0032513980638940896	-0.28645325012443396	0.0447218543434054	0.9643526964421341	0.989955067067227	-5.55218928172964	0	Junction
ENSG00000105053.10	chr19:50020648-50025266(-)	VRK3	0.004440354375705329	-1.29426339864557	0.0447191993335536	0.964354811307484	0.989955067067227	-5.291737462548991	0	Junction
ENSG00000015133.18	chr14:91283518-91285394(-)	CCDC88C	-0.00380880087614389	-0.809394496645411	-0.044712534392065004	0.964360120311044	0.989955067067227	-5.40880601434122	0	Junction
ENSG00000263327.6	chr4:16289046-16299429(+)	TAPT1-AS1	-0.00340387845054324	-0.0111515905982918	-0.0446978781479498	0.964371794845549	0.989955067067227	-5.65022355310352	0	Junction
ENSG00000196793.13	chr10:43558172-43574539(-)	ZNF239	-0.0044091309362033	-1.43677685232072	-0.0446901018789079	0.964377989090553	0.989955067067227	-5.25509885809954	0	Junction
ENSG00000158987.20	chr5:131446704-131450022(-)	RAPGEF6	-0.00266665661714533	0.11628363527533501	-0.0446865931500534	0.964380783995353	0.989955067067227	-5.67633564558913	0	Junction
ENSG00000141012.12	chr16:88832102-88835212(-)	GALNS	0.00243444654062563	0.435634337741274	0.0446764479869007	0.9643888652051128	0.989955067067227	-5.77234378426828	0	Junction
ENSG00000149100.12	chr11:32583930-32587011(+)	EIF3M	-0.000980563244355442	3.3858295120847597	-0.0446707839258412	0.96439337695924	0.989955067067227	-6.49401733539902	0	Junction
ENSG00000204351.11	chr6:31959401-31960009(+)	SKIV2L	-0.00157700706634042	1.5550436529271698	-0.0446637929227695	0.9643989457014499	0.989955067067227	-6.12247179874269	0	Junction
ENSG00000005700.14	chr6:82214830-82216075(-)	IBTK	0.00120809748359693	2.7226732065119	0.044654304555304	0.9644065037430299	0.989955067067227	-6.39009357490837	0	Junction
ENSG00000103175.10	chr16:84318356-84319430(+)	WFDC1	-0.00338737243787549	-0.36144544827548497	-0.0446347275633007	0.964422097976325	0.989955067067227	-5.538800666004419	0	Junction
ENSG00000101150.17	chr20:63873817-63882718(+)	TPD52L2	0.0012215322343503698	2.6084758369050496	0.0446341171918404	0.9644225841735541	0.989955067067227	-6.36964414529037	0	Junction
ENSG00000151503.12	chr11:134185527-134192688(-)	NCAPD3	0.00280566611575197	-0.0109477408253494	0.0446180504165703	0.9644353823219359	0.989955067067227	-5.644823632555441	0	Junction
ENSG00000048649.13	chr11:77677000-77678085(-)	RSF1	-0.000984611171340191	2.6902217997311095	-0.0446166508591154	0.9644364971536731	0.989955067067227	-6.3864016307187805	0	Junction
ENSG00000162889.10	chr1:206731726-206731838(+)	MAPKAPK2	0.0018604295226708	1.5647428443786398	0.0445941052098687	0.9644544561296869	0.989955067067227	-6.11581245175306	0	Junction
ENSG00000091409.14	chr2:172488229-172489484(+)	ITGA6	-0.00178242204617507	2.13283132021994	-0.0445934376257716	0.964454987901155	0.989955067067227	-6.2719094587600495	0	Junction
ENSG00000157637.12	chr17:81276152-81277030(-)	SLC38A10	-0.00196231141460295	0.744048121318096	-0.0445680569188731	0.9644752051946729	0.989955067067227	-5.87716846240478	0	Junction
ENSG00000131238.16	chr1:40092173-40092397(-)	PPT1	0.000912096076890666	3.70618597278742	0.0445658138390437	0.964476991946771	0.989955067067227	-6.54193878095577	0	Junction
ENSG00000181666.17	chr19:37323571-37324207(+)	HKR1	-0.0022858594816313	0.549320906520344	-0.0445656114084559	0.964477153195289	0.989955067067227	-5.80039938977569	0	Junction
ENSG00000122122.9	chrX:129791082-129792327(+)	SASH3	0.00425976287455579	-1.37944259137319	0.0445445266206606	0.964493948544389	0.989955067067227	-5.29997829501713	0	Junction
ENSG00000048540.14	chr12:16606133-16607935(-)	LMO3	0.00331520785831364	-0.21097101666198	0.044531058500821	0.964504676750485	0.989955067067227	-5.676149189249831	0	Junction
ENSG00000126062.3	chr3:50355548-50358212(-)	TMEM115	-0.00159611351633341	1.7235417030385198	-0.0445258097289852	0.964508857729732	0.989955067067227	-6.17115839450837	0	Junction
ENSG00000107738.19	chr10:71751862-71752974(-)	C10orf54	-0.00199555902299823	2.4372383432349802	-0.0445251731295357	0.964509364821585	0.989955067067227	-6.33836747196109	0	Junction
ENSG00000135744.7	chr1:230706201-230709994(-)	AGT	0.00199789118732234	4.9138717985690095	0.0445190480935949	0.964514243802075	0.989955067067227	-6.679554140851099	0	Junction
ENSG00000122367.19	chr10:86716772-86717963(+)	LDB3	0.00270183543300945	0.30152909962833596	0.0445167359143873	0.964516085600144	0.989955067067227	-5.7498813169961105	0	Junction
ENSG00000153993.13	chr7:85006942-85012781(-)	SEMA3D	0.00502652866181587	-1.47442666538387	0.0445051629431934	0.964525304211975	0.989955067067227	-5.2458237999654	0	Junction
ENSG00000071082.10	chr2:101006072-101018997(+)	RPL31	-0.00376413663897644	0.5504583936052709	-0.0444784937024956	0.9645465479862371	0.989955067067227	-5.84230467835353	0	Junction
ENSG00000039650.10	chr19:49862282-49862370(-)	PNKP	-0.00229107249341945	0.49974265824362	-0.0444759008064914	0.9645486133968721	0.989955067067227	-5.79052833631663	0	Junction
ENSG00000253729.7	chr8:47955949-47957170(-)	PRKDC	-0.0013130471649329199	1.9575109458233402	-0.0444606402089473	0.9645607694621159	0.989955067067227	-6.226377147671631	0	Junction
ENSG00000070601.9	chr9:37733826-37735551(+)	FRMPD1	0.00320780537520175	-0.22749539166348898	0.0444592226611623	0.9645618986321709	0.989955067067227	-5.592984188464169	0	Junction
ENSG00000091732.15	chr7:130022526-130023510(-)	ZC3HC1	0.00190811796330393	0.496252205011176	0.0444560871665463	0.964564396260135	0.989955067067227	-5.79900129023245	0	Junction
ENSG00000068438.14	chrX:48479117-48481150(+)	FTSJ1	-0.0020864316249788	0.8123271766343629	-0.0444299465206178	0.964585219019808	0.989955067067227	-5.922341037993059	0	Junction
ENSG00000227372.11	chr1:3742912-3743060(-)	TP73-AS1	0.0028137523686052397	-0.0477894628770829	0.0444258121587085	0.964588512315725	0.989955067067227	-5.61750488101172	0	Junction
ENSG00000133812.15	chr11:9787739-9789108(-)	SBF2	0.00132749940404281	2.09515044427143	0.0444209799241957	0.9645923615146379	0.989955067067227	-6.25589073889837	0	Junction
ENSG00000010626.14	chr12:6906663-6907314(+)	LRRC23	-0.00205178552772718	1.91468230279302	-0.0444198739331831	0.9645932425107808	0.989955067067227	-6.213636578394281	0	Junction
ENSG00000155657.25	chr2:178698915-178701119(-)	TTN	-0.00520786644994131	-1.58319257294664	-0.0444191423656856	0.9645938252534629	0.989955067067227	-5.23112355707299	0	Junction
ENSG00000099821.13	chr19:620488-621057(-)	POLRMT	-0.00216606949869672	0.703010494811407	-0.0444131287398725	0.9645986155113392	0.989955067067227	-5.86378039715061	0	Junction
ENSG00000152061.23	chr1:174219296-174220971(+)	RABGAP1L	-0.00166406361380746	1.3029996047618502	-0.0444034390653385	0.9646063339922379	0.989955067067227	-6.043474138588719	0	Junction
ENSG00000047365.11	chr4:36128746-36133225(-)	ARAP2	-0.001004047293583	3.5556600243121803	-0.0443937984941592	0.9646140133623001	0.989955067067227	-6.52036331643152	0	Junction
ENSG00000204843.12	chr2:74370826-74370978(-)	DCTN1	-0.000822301142604758	4.92693127064994	-0.0443924675178384	0.964615073575643	0.989955067067227	-6.680898243619361	0	Junction
ENSG00000223509.8	chr15:32523214-32524470(-)	RP11-632K20.7	0.00270143655242659	0.9485068550770579	0.0443877049438577	0.964618867290897	0.989955067067227	-5.932370262695071	0	Junction
ENSG00000144028.14	chr2:96278999-96279450(-)	SNRNP200	-0.0011786066827238599	2.32736469131128	-0.0443862243480044	0.9646200466867191	0.989955067067227	-6.314635978414319	0	Junction
ENSG00000092148.12	chr14:31173427-31173524(-)	HECTD1	0.00105509582123095	2.89697863039275	0.0443850061352209	0.964621017076545	0.989955067067227	-6.42179109460879	0	Junction
ENSG00000177479.19	chr3:48924840-48927461(+)	ARIH2	-0.00200388964271898	0.9166815932235709	-0.0443841701388975	0.9646216830048421	0.989955067067227	-5.93746688490638	0	Junction
ENSG00000169967.16	chr2:127307805-127308584(-)	MAP3K2	0.00150905855275491	1.73075178880775	0.0443801462062432	0.964624888342993	0.989955067067227	-6.16482438881747	0	Junction
ENSG00000071189.21	chr7:17897447-17940283(-)	SNX13	-0.0013047705241740698	2.0240529497962703	-0.0443724620755098	0.964631009281369	0.989955067067227	-6.24211077524562	0	Junction
ENSG00000087087.18	chr7:100888144-100888256(+)	SRRT	-0.00156551130255684	2.21637579083948	-0.0443564078692731	0.9646437975670409	0.989961586491184	-6.288103954835281	0	Junction
ENSG00000274211.4	chr17:38364857-38366286(+)	SOCS7	0.0019604950721101603	1.15925600396214	0.0443472695027389	0.9646510769121271	0.98996245233907	-6.003110814694719	0	Junction
ENSG00000115380.19	chr2:55871124-55874945(-)	EFEMP1	0.00207187473845875	4.3991768463125895	0.0443300293769399	0.9646648098805011	0.9899699410904319	-6.6253395848549195	0	Junction
ENSG00000205726.14	chr21:33819324-33829623(+)	ITSN1	0.00314174485763118	-0.356470180168932	0.0442939213167996	0.9646935725149259	0.9899928535639091	-5.516491173803519	0	Junction
ENSG00000104756.15	chr8:25432638-25433329(-)	KCTD9	-0.00270492441687931	-0.133982383768997	-0.0442733647118827	0.9647099473313521	0.989999387519865	-5.59430805243576	0	Junction
ENSG00000260565.6	chr16:2663408-2669410(-)	CTD-2270P14.1	0.00422386532916647	-0.891612912053855	0.0442629482526638	0.96471824479708	0.989999387519865	-5.375902965388111	0	Junction
ENSG00000125124.11	chr16:56485739-56496966(-)	BBS2	-0.0009609852820967689	3.81098704126858	-0.0442557442594484	0.96472398330274	0.989999387519865	-6.555334340306491	0	Junction
ENSG00000103494.12	chr16:53656590-53657452(-)	RPGRIP1L	-0.00242404547219162	0.208488741328721	-0.0442527670187786	0.9647263548924659	0.989999387519865	-5.71995125207561	0	Junction
ENSG00000109680.10	chr4:26614454-26620612(+)	TBC1D19	0.00194584866200799	0.710315041662975	0.0442450200100833	0.964732525952395	0.989999387519865	-5.86758059527701	0	Junction
ENSG00000174501.14	chr2:95904834-95904923(-)	ANKRD36C	-0.00678035700245047	-0.11031921076183399	-0.0442374515576086	0.9647385547812629	0.989999387519865	-5.62719241413435	0	Junction
ENSG00000095066.11	chr19:12770083-12770931(-)	HOOK2	-0.00445295443432508	-1.1803584022859799	-0.0442276016675564	0.9647464009459359	0.9900008347209731	-5.300139905343	0	Junction
ENSG00000277957.1	chr17:7576693-7577055(+)	SENP3-EIF4A1	0.0011029674991113198	4.58245647731446	0.04420907045890599	0.964761162431126	0.990009378200211	-6.644803338458621	0	Junction
ENSG00000044524.10	chr3:89419391-89429105(+)	EPHA3	-0.0031166101617267103	-0.291733447815826	-0.0441923450138778	0.9647744855017729	0.9900120632396509	-5.551351885690191	0	Junction
ENSG00000121905.9	chr1:32886516-32887474(+)	HPCA	0.00438265369745996	-1.5565131664932998	0.0441896266030416	0.9647766509206991	0.9900120632396509	-5.308491449647639	0	Junction
ENSG00000162522.10	chr1:32772442-32772864(+)	KIAA1522	-0.0026072085972393896	0.337249143154716	-0.0441674475667845	0.964794318202897	0.9900235882563001	-5.75382315219261	0	Junction
ENSG00000100316.15	chr22:39318593-39319389(-)	RPL3	0.00867574779253813	-1.4649686355431202	0.0441561899762917	0.9648032857330029	0.990026185929043	-5.27806694361375	0	Junction
ENSG00000177169.9	chr12:131895113-131895600(+)	ULK1	0.00163208921584938	2.16051828365212	0.0441043455958327	0.9648445837969292	0.9900619590983921	-6.2803590076798	0	Junction
ENSG00000165661.16	chr9:136215305-136216599(-)	QSOX2	-0.00213076452619021	0.542561782752918	-0.0440761453587698	0.964867047509374	0.9900754816520229	-5.812045731725481	0	Junction
ENSG00000132849.19	chr1:61763180-61766278(+)	PATJ	-0.0024548982700409103	0.37610385473686797	-0.044070916818526	0.964871212457032	0.9900754816520229	-5.761466724434269	0	Junction
ENSG00000214548.14	chr14:100831535-100834631(+)	MEG3	-0.0034472565658212103	2.18450254377953	-0.044053357255959005	0.964885200050585	0.9900754816520229	-6.27591652243871	0	Junction
ENSG00000011405.13	chr11:17101435-17102661(-)	PIK3C2A	0.00151556184068437	3.06258396257941	0.0440525580619384	0.964885836672689	0.9900754816520229	-6.449257249348731	0	Junction
ENSG00000204228.3	chr6:33205338-33205446(+)	HSD17B8	0.00292363058038191	0.00206114886792708	0.0440474021097218	0.9648899438024899	0.9900754816520229	-5.6602331860046196	0	Junction
ENSG00000204084.12	chr1:37887005-37887350(-)	INPP5B	-0.00261652252258337	0.167514324760272	-0.0440180756593852	0.9649133046919599	0.990092847813337	-5.68958245012396	0	Junction
ENSG00000004975.11	chr17:7229944-7230045(-)	DVL2	-0.0023499322328803898	0.253283135230372	-0.0440078221010389	0.9649214724875741	0.9900946242872649	-5.714030763440309	0	Junction
ENSG00000134717.17	chr1:52059902-52064824(+)	BTF3L4	0.00108068252301842	3.0539233862076096	0.0439943301073527	0.964932219966729	0.990095572315173	-6.44742271641958	0	Junction
ENSG00000108840.15	chr17:44078666-44078794(-)	HDAC5	-0.0013241919593999301	2.40330863608143	-0.0439902989052213	0.964935431150978	0.990095572315173	-6.3234164732699	0	Junction
ENSG00000006715.15	chr7:38756983-38758353(-)	VPS41	-0.00115311302072111	3.0194736617434	-0.0439822494975586	0.9649418431683241	0.990095572315173	-6.44018638111205	0	Junction
ENSG00000184216.12	chrX:154016098-154016436(-)	IRAK1	0.0018616551604635602	1.8429435476070901	0.0439743416333648	0.964948142436835	0.990095572315173	-6.192301208609849	0	Junction
ENSG00000115423.18	chr2:84709547-84710286(+)	DNAH6	0.0020419931769064398	0.989694350850932	0.0439367054249963	0.964978122822741	0.99011972960871	-5.9540775272556195	0	Junction
	chr21:8401974-8445860(-)		0.01483795571615	-2.39737789832636	0.043917267249774	0.964993606973575	0.990125028152024	-5.15872747763786	0	Junction
ENSG00000142173.14	chr21:46122532-46122874(+)	COL6A2	0.00392852342985132	-0.212874110058245	0.0439091367384609	0.965000083617525	0.990125028152024	-5.5899310071685	0	Junction
ENSG00000197136.4	chr11:65617707-65617939(+)	PCNX3	-0.0018915635267633898	0.87079875102513	-0.0439059816481123	0.9650025969160259	0.990125028152024	-5.9116693525596	0	Junction
ENSG00000255136.2	chr11:75208134-75210361(-)	CTD-2562J17.4	0.0027859516778604397	-0.204821063901109	0.0438680481749724	0.965032814189335	0.990137748693945	-5.63233266152523	0	Junction
ENSG00000104613.11	chr8:19824045-19824802(+)	INTS10	-0.00121277079321639	2.3571716808287	-0.0438675788030817	0.965033188084723	0.990137748693945	-6.3162208629459595	0	Junction
ENSG00000007541.16	chr16:582310-582882(+)	PIGQ	-0.00208336542833569	0.9232734304997801	-0.0438661766250989	0.9650343050410509	0.990137748693945	-5.93806743101593	0	Junction
ENSG00000127022.14	chr5:179716295-179719667(+)	CANX	0.000720555743641967	6.02916078995795	0.043844338284157	0.965051701181823	0.990142029765994	-6.79298978386295	0	Junction
ENSG00000133030.19	chr17:17138430-17142626(+)	MPRIP	0.00190680803362937	1.1674884132119299	0.0438355789431772	0.965058678764582	0.990142029765994	-6.007633698777091	0	Junction
ENSG00000088451.10	chr13:94593908-94596050(-)	TGDS	0.0029981550628626103	-0.574231463607107	0.0438343487834014	0.96505965869487	0.990142029765994	-5.47147897706858	0	Junction
ENSG00000173681.16	chrX:19929941-19935808(-)	CXorf23	-0.00249749226089612	-0.0764748694281235	-0.0438286166966628	0.9650642248060178	0.990142029765994	-5.60943471016716	0	Junction
ENSG00000128923.10	chr15:58772236-58787905(+)	FAM63B	-0.0012539979251733	2.37516263082888	-0.0438116423936003	0.9650777463378181	0.99014884472454	-6.322941312712901	0	Junction
ENSG00000100994.11	chr20:25283278-25284103(+)	PYGB	-0.0011722973687053801	3.51160462927831	-0.0438041171479552	0.965083740863936	0.99014884472454	-6.5186831233181595	0	Junction
ENSG00000140326.12	chr15:42725671-42726096(-)	CDAN1	-0.00313549738848646	-0.48360262898276596	-0.0437806566119713	0.965102429275986	0.9901490431212341	-5.4776271644371795	0	Junction
ENSG00000055130.15	chr7:148767750-148783782(+)	CUL1	-0.00113155860190746	2.7143003835700203	-0.0437744946270989	0.965107337850423	0.9901490431212341	-6.38907322144535	0	Junction
ENSG00000072518.20	chr11:63905044-63906087(+)	MARK2	0.004560864611965571	-1.35936883111727	0.04376783864646	0.9651126399383521	0.9901490431212341	-5.25553014270221	0	Junction
ENSG00000263798.1	chr17:47974032-47974399(+)	RP11-6N17.9	0.00109117640161831	2.84231182454781	0.0437470549731318	0.9651291960156301	0.9901490431212341	-6.414018675116759	0	Junction
ENSG00000054654.15	chr14:64022864-64024256(+)	SYNE2	-0.00305128021541474	-0.575428259627723	-0.0437461875741966	0.965129886977732	0.9901490431212341	-5.4748184358917	0	Junction
ENSG00000174611.11	chr3:134608840-134610194(-)	KY	-0.0036218995219802295	-1.14890914943203	-0.0437349825515464	0.965138812799225	0.9901490431212341	-5.29790735714772	0	Junction
ENSG00000101680.13	chr18:6959493-6961585(-)	LAMA1	0.00458134314908469	-1.44426684486077	0.0437285878957865	0.9651439067271569	0.9901490431212341	-5.235822567500099	0	Junction
ENSG00000112078.13	chr6:36475063-36479120(+)	KCTD20	-0.00139597416053205	1.7731157076116801	-0.0437278249514499	0.9651445144821671	0.9901490431212341	-6.17807864408234	0	Junction
ENSG00000084754.10	chr2:26204197-26209779(-)	HADHA	0.0009257700286151949	3.5503330609998	0.0437169994549245	0.965153137983393	0.9901490431212341	-6.520319160154741	0	Junction
ENSG00000198833.6	chr6:89338544-89342323(-)	UBE2J1	0.00113229673836821	2.73105291351668	0.043715165680238	0.9651545987535849	0.9901490431212341	-6.392560815789599	0	Junction
ENSG00000273897.1	chr7:73039782-73041237(+)	CH17-264B6.4	-0.0061509334431979895	-0.33207499293912	-0.0436985600805627	0.9651678266463121	0.9901490431212341	-5.532813891111799	0	Junction
ENSG00000205918.9	chr16:2618891-2622689(-)	PDPK2P	0.00530778701019953	1.71003996373217	0.0436932859833479	0.965172027953521	0.9901490431212341	-6.174332758609871	0	Junction
ENSG00000018189.12	chr4:70705295-70762518(+)	RUFY3	-0.0034797837359461397	-0.802945378467785	-0.043691945299904	0.965173095932286	0.9901490431212341	-5.40045800334692	0	Junction
ENSG00000006007.11	chr16:19517186-19521703(-)	GDE1	0.00198577137239472	0.8105659325825	0.043689021040896	0.965175425376147	0.9901490431212341	-5.90096917981084	0	Junction
ENSG00000137944.16	chr1:88943092-88943349(-)	KYAT3	-0.00225274406035889	0.8725697155241509	-0.0436757685601077	0.965185982211527	0.9901490431212341	-5.93128870714085	0	Junction
ENSG00000140391.14	chr15:77046928-77052384(-)	TSPAN3	0.000838067397654329	5.16065427930269	0.0436725408200249	0.965188553408085	0.9901490431212341	-6.70540940141614	0	Junction
ENSG00000144021.2	chr2:96267925-96268456(+)	CIAO1	0.000905519046263508	3.6716890928071	0.0436665059414241	0.9651933607537321	0.9901490431212341	-6.5364605706994405	0	Junction
ENSG00000112159.11	chr6:89645158-89646539(-)	MDN1	0.00137762923409752	1.71740705298268	0.0436123079563001	0.9652365345785141	0.990186729698364	-6.164200120782549	0	Junction
ENSG00000104885.17	chr19:2211843-2213538(+)	DOT1L	-0.00277957455608738	-0.0483045408667486	-0.0435659768543723	0.965273441767386	0.9902098040068441	-5.6180395772114196	0	Junction
ENSG00000100934.14	chr14:39033329-39039030(-)	SEC23A	-0.00117971999208839	2.67647016826363	-0.0435619552477848	0.965276645368228	0.9902098040068441	-6.38316286344365	0	Junction
ENSG00000087365.15	chr11:66055316-66055534(+)	SF3B2	0.0009716736207304599	3.4479367103035004	0.0435598288897536	0.965278339219466	0.9902098040068441	-6.50904698650239	0	Junction
ENSG00000142186.16	chr11:65536751-65536985(+)	SCYL1	-0.00129012247172384	2.09712395801422	-0.0435221841393558	0.965308326955057	0.990233962600693	-6.26056954069668	0	Junction
ENSG00000153922.10	chr5:98882124-98883087(-)	CHD1	0.0017882064327775602	1.1703794511002	0.0435124614783101	0.9653160720161079	0.9902353040124159	-6.00491417564834	0	Junction
ENSG00000154240.16	chr17:66175217-66176829(-)	CEP112	0.00290414445297123	0.0219262746792699	0.0434938178520334	0.9653309235173979	0.990243935247666	-5.63511858116673	0	Junction
ENSG00000141560.14	chr17:82720364-82722803(+)	FN3KRP	-0.00178537910558512	1.6785479706158901	-0.0434789322645867	0.965342781375924	0.990249495486353	-6.15706916889461	0	Junction
ENSG00000175029.16	chr10:124989699-124992694(-)	CTBP2	-0.00170544304466689	1.32138475456811	-0.0434611202041652	0.9653569704728492	0.9902521903464929	-6.04583822104411	0	Junction
ENSG00000166348.18	chr10:73576362-73625936(-)	USP54	0.0037444588839758704	-0.888968378895778	0.0434594719119793	0.965358283503848	0.9902521903464929	-5.380706860406329	0	Junction
ENSG00000144224.16	chr2:135776352-135778947(+)	UBXN4	0.000991862113224038	2.8852211649254	0.0434407421365718	0.9653732036659759	0.990260891669848	-6.420455114606151	0	Junction
ENSG00000185630.18	chr1:164820185-164821536(+)	PBX1	-0.0011506689924787599	2.56337259412095	-0.0434214644778917	0.965388560285303	0.9902700405834	-6.36333463184632	0	Junction
ENSG00000149115.13	chr11:57310557-57312533(-)	TNKS1BP1	0.00223492617796648	0.514423188242904	0.0434061054189442	0.965400795349904	0.9902703584071719	-5.800610089996611	0	Junction
ENSG00000135506.15	chr12:57718377-57718992(+)	OS9	-0.0044154843890786	-0.5497131281658539	-0.0434049127811795	0.9654017454084599	0.9902703584071719	-5.501013375389791	0	Junction
ENSG00000110619.16	chr11:3001249-3001969(-)	CARS	0.00175838778627187	1.37887772648844	0.04338707760084501	0.9654159529685229	0.9902783284235649	-6.081575258138031	0	Junction
ENSG00000004142.11	chr17:28355877-28357287(-)	POLDIP2	-0.0015253489345922401	1.88405076338768	-0.0433659188297733	0.9654328081255891	0.9902822013473779	-6.206201308172241	0	Junction
ENSG00000113407.13	chr5:33445405-33448540(+)	TARS	0.0014095233535029	2.2205694425997202	0.0433586453264287	0.9654386022294471	0.9902822013473779	-6.28758107277441	0	Junction
ENSG00000154162.14	chr5:21760676-21764977(-)	CDH12	-0.0036342951170843297	-0.7566658344531261	-0.0433580935017173	0.9654390418154449	0.9902822013473779	-5.4655093875304805	0	Junction
ENSG00000127481.14	chr1:19115638-19117220(-)	UBR4	0.00121152388197334	1.8486142774669099	0.0433424486246421	0.9654515045979101	0.9902860243916121	-6.19860111679189	0	Junction
ENSG00000197969.11	chr9:77317699-77318234(+)	VPS13A	-0.00142187241014196	2.05321072227703	-0.0433372517683812	0.965455644439859	0.9902860243916121	-6.25277944658021	0	Junction
ENSG00000204394.12	chr6:31780939-31781018(-)	VARS	0.00135207443010124	2.1527298590099497	0.0433122735086508	0.9654755422607809	0.9902944590479921	-6.276165612119111	0	Junction
ENSG00000005156.11	chr17:34992036-34992523(+)	LIG3	0.00149409534850511	1.15997563636372	0.0433107659332138	0.9654767432044681	0.9902944590479921	-6.0156270877652505	0	Junction
ENSG00000001460.17	chr1:24384004-24391560(-)	STPG1	-0.0046937187282444295	-0.8973002121915941	-0.0432914422075612	0.965492136607843	0.990294482601244	-5.38494625194911	0	Junction
ENSG00000127472.10	chr1:20070466-20084820(+)	PLA2G5	0.00323135432236758	0.5891038412521179	0.0432903278886738	0.965493024281786	0.990294482601244	-5.823208420519099	0	Junction
	chr2:79994959-79995369(+)		0.0047589150483621	-1.39921259350228	0.0432864925165033	0.9654960795654559	0.990294482601244	-5.2488064503541905	0	Junction
ENSG00000086712.12	chrX:16837686-16839820(+)	TXLNG	0.00157249580552644	1.36476915521232	0.0432754413521146	0.9655048830013441	0.990296908982102	-6.06550068750748	0	Junction
ENSG00000107625.12	chr10:68919982-68934198(+)	DDX50	0.00125086416169666	2.08005576022661	0.0432385583767228	0.9655342642715329	0.9903166626105321	-6.25718403380287	0	Junction
ENSG00000139726.10	chr12:122752951-122753692(+)	DENR	0.00124546776093662	2.8087756599165297	0.0432333695094679	0.965538397768038	0.9903166626105321	-6.4093393224763	0	Junction
ENSG00000075151.20	chr1:20865263-20879322(-)	EIF4G3	-0.000984682399272464	3.0284716288047004	-0.0432270198920759	0.9655434559293989	0.9903166626105321	-6.4442056728515995	0	Junction
ENSG00000145996.11	chr6:20535395-20546345(+)	CDKAL1	-0.0015865761109484	1.3426722328480403	-0.0432024499333756	0.965563028588874	0.9903219095455171	-6.056153961676719	0	Junction
	chr5:32073990-32074136(+)		0.00607580130070047	-1.5507505588581	0.0432012288772773	0.965564001294155	0.9903219095455171	-5.26151090349201	0	Junction
ENSG00000130402.11	chr19:38709477-38710256(+)	ACTN4	0.0016158056603548401	1.78680508643309	0.0431963529039604	0.9655678855429	0.9903219095455171	-6.18376364373892	0	Junction
ENSG00000111897.6	chr6:122454231-122456480(-)	SERINC1	0.000780464162867836	6.28172504043918	0.0431820752273771	0.9655792592865121	0.9903269718147479	-6.82023091865679	0	Junction
ENSG00000100523.14	chr14:53073848-53091784(-)	DDHD1	-0.00118081909299095	2.24003576064564	-0.0431467838049263	0.9656073728257809	0.9903448451656041	-6.2908431604852	0	Junction
ENSG00000168702.17	chr2:140908078-140922964(-)	LRP1B	0.00139256564804794	2.24596967335466	0.0431440353894605	0.9656095622458821	0.9903448451656041	-6.293303955751929	0	Junction
ENSG00000198087.7	chr6:47544707-47554645(+)	CD2AP	0.0020338805680428897	0.723177120361935	0.0431037149362033	0.9656416820233191	0.990358093199023	-5.870341186444759	0	Junction
ENSG00000164144.15	chr4:152780227-152829624(+)	ARFIP1	0.0016908436658979599	1.21387625566504	0.0431020196433682	0.965643032516025	0.990358093199023	-6.02475432580706	0	Junction
ENSG00000164068.15	chr3:49713826-49713909(+)	RNF123	-0.001638679620685	1.0310065334090899	-0.0430958740444967	0.9656479281822379	0.990358093199023	-5.97413445544043	0	Junction
ENSG00000115760.13	chr2:32380291-32388749(+)	BIRC6	-0.000982590767394967	3.95532378474231	-0.0430904688094414	0.9656522340658121	0.990358093199023	-6.56964865049277	0	Junction
ENSG00000198797.6	chr1:177257385-177273487(+)	BRINP2	-0.00285797059215671	-0.262347186587132	-0.0430874103770838	0.9656546704549649	0.990358093199023	-5.55338445594252	0	Junction
ENSG00000182923.16	chr3:134545820-134546148(+)	CEP63	0.00160726834665427	1.5399784596453	0.0430779797007597	0.965662183063065	0.9903591364383209	-6.114193847771079	0	Junction
ENSG00000135316.17	chr6:85637144-85637242(-)	SYNCRIP	0.000945609492329325	3.1174494602984	0.0430699694898206	0.9656685641110601	0.9903591364383209	-6.457558479983571	0	Junction
ENSG00000160191.17	chr21:42699012-42731769(+)	PDE9A	0.00314686271219273	-0.340654764561176	0.0430534874077874	0.9656816939790401	0.9903659991354542	-5.528826348514089	0	Junction
ENSG00000132613.14	chr16:70678410-70679314(-)	MTSS1L	0.00298451937585724	3.0206868498078103	0.0430396374262826	0.9656927270844069	0.9903707113963341	-6.440860085495419	0	Junction
ENSG00000172590.18	chr14:22829949-22830049(+)	MRPL52	-0.0026791646310966397	0.102609829194016	-0.0430028393125999	0.9657220410520141	0.9903777240698449	-5.677273554002481	0	Junction
ENSG00000008710.18	chr16:2112474-2112787(-)	PKD1	-0.00154087721922596	1.9756996073175501	-0.0429995362258137	0.965724672346205	0.9903777240698449	-6.22928460015578	0	Junction
ENSG00000082146.12	chr2:201479532-201480031(+)	STRADB	0.0014555073004510401	1.70837185328307	0.0429871226412086	0.9657345612187191	0.9903777240698449	-6.16111246125375	0	Junction
ENSG00000107863.17	chr10:24650956-24666984(-)	ARHGAP21	-0.0036803111382818295	-1.17994191562009	-0.0429867180995386	0.9657348834835792	0.9903777240698449	-5.29263655194538	0	Junction
ENSG00000198780.11	chr5:74796187-74800879(-)	FAM169A	0.00096224590287639	3.01922828596296	0.0429825948071221	0.965738168169637	0.9903777240698449	-6.443223938487541	0	Junction
ENSG00000198932.12	chrX:102651596-102652174(+)	GPRASP1	0.00420438217137024	1.5571348349123202	0.0429825610520588	0.9657381950595071	0.9903777240698449	-6.15684792254783	0	Junction
ENSG00000103550.13	chr16:19710587-19711371(-)	KNOP1	-0.00195795306924368	1.4375209364151	-0.0429546603563724	0.9657604212516471	0.9903818631057858	-6.08230623320369	0	Junction
ENSG00000270316.1	chr10:102869846-102870083(+)	BORCS7-ASMT	0.00271230899737294	0.0731395731009217	0.042953997649606	0.965760949176009	0.9903818631057858	-5.6630260085878	0	Junction
ENSG00000197497.10	chr19:53166348-53175444(-)	ZNF665	-0.00350868076036682	-0.8414537505604499	-0.042953248172973	0.965761546222857	0.9903818631057858	-5.377958736390231	0	Junction
ENSG00000175395.15	chr10:37956909-37957019(-)	ZNF25	0.0035413866270978204	-1.08515684982947	0.0429395626632089	0.9657724483546141	0.990386440635114	-5.33619877561435	0	Junction
ENSG00000153253.15	chr2:165155904-165162307(-)	SCN3A	-0.00148963453473017	2.09738961732515	-0.0429009531511201	0.9658032054450599	0.99041137895633	-6.268331084574139	0	Junction
ENSG00000011028.13	chr17:62688404-62688500(+)	MRC2	-0.00209088498933482	1.57713691989025	-0.0428832195367137	0.9658173324053291	0.990419263201313	-6.126644427495309	0	Junction
ENSG00000183020.13	chr11:984754-985431(+)	AP2A2	-0.00175521498150374	0.918932651519007	-0.0428649236734618	0.965831907275828	0.9904235246614179	-5.938115935305571	0	Junction
ENSG00000168216.10	chr6:69752357-69780493(-)	LMBRD1	0.0011399695851653901	2.72331746606193	0.0428618381279626	0.965834365287572	0.9904235246614179	-6.388209948660281	0	Junction
ENSG00000115904.12	chr2:38997039-38997252(-)	SOS1	0.00159281038134705	1.45125158118929	0.0428400885460336	0.9658516914804091	0.9904346893276569	-6.09124888958103	0	Junction
ENSG00000174373.16	chr14:35605710-35625360(-)	RALGAPA1	-0.0016409039357617	3.11019547074293	-0.0428316956129071	0.9658583774789008	0.990434942907657	-6.45480260259544	0	Junction
ENSG00000107742.12	chr10:72072549-72088139(-)	SPOCK2	-0.00639941106309002	0.331821966133302	-0.0427951285679164	0.965887507633989	0.9904403987015821	-5.79796808541397	0	Junction
ENSG00000122786.19	chr7:134947770-134950373(+)	CALD1	0.0013306696658510698	2.62322946691704	0.0427940562575122	0.9658883618619871	0.9904403987015821	-6.37497988861516	0	Junction
ENSG00000177311.11	chr3:141386756-141386871(+)	ZBTB38	0.00303874671016965	-0.62807147999885	0.0427917653052752	0.965890186889213	0.9904403987015821	-5.533764926303981	0	Junction
ENSG00000118690.12	chr6:108928234-108953032(+)	ARMC2	0.0036678593029637603	-0.926676006010422	0.0427679509318716	0.9659091579980241	0.9904403987015821	-5.36118434029422	0	Junction
ENSG00000239306.4	chr11:66617058-66624213(+)	RBM14	-0.0021269529263026198	1.00831764750293	-0.0427606689611459	0.965914958996807	0.9904403987015821	-5.96389547534316	0	Junction
ENSG00000173898.11	chr11:66708300-66708901(-)	SPTBN2	0.00141758265807286	3.45327109162369	0.0427530277709097	0.965921046160722	0.9904403987015821	-6.507895614112231	0	Junction
ENSG00000094914.12	chr12:53308529-53308724(-)	AAAS	-0.00142521336581803	1.6166609628509399	-0.0427440227903108	0.965928219756828	0.9904403987015821	-6.13373695971975	0	Junction
ENSG00000082397.17	chr18:5398144-5406776(-)	EPB41L3	-0.0014627371801154	2.47457778214611	-0.0427256353248102	0.965942867687145	0.9904403987015821	-6.3545064356443	0	Junction
ENSG00000164236.11	chr5:10564834-10618332(+)	ANKRD33B	-0.0030848021569490802	-0.33955142282701095	-0.0427185009536424	0.965948551114742	0.9904403987015821	-5.560967517402459	0	Junction
ENSG00000198707.14	chr12:88062779-88063980(-)	CEP290	0.0018516571897374899	0.864714400008365	0.0427158260414133	0.96595068202058	0.9904403987015821	-5.90806777881202	0	Junction
ENSG00000055483.19	chr17:78835502-78836110(-)	USP36	0.00178388278101811	1.00044483735982	0.042666467487944004	0.965990002393704	0.9904403987015821	-5.95437950983472	0	Junction
ENSG00000101489.19	chr18:37275244-37321802(-)	CELF4	-0.00258027402264973	-0.273291632759162	-0.0426636582347913	0.9659922403240659	0.9904403987015821	-5.58404298536959	0	Junction
ENSG00000066027.11	chr1:212333599-212342187(+)	PPP2R5A	0.00112343524685513	3.00201854798805	0.0426576946734035	0.9659969910663021	0.9904403987015821	-6.4385812984163495	0	Junction
ENSG00000251138.6	chr12:74402138-74402468(-)		-0.00445092925764758	-1.6189703349882099	-0.0426568233775181	0.9659976851654309	0.9904403987015821	-5.243948703492269	0	Junction
ENSG00000120705.12	chr5:138512955-138513567(-)	ETF1	0.0010130115237480001	3.08524358651559	0.042649650250215	0.966003399484019	0.9904403987015821	-6.4505215459400596	0	Junction
ENSG00000067365.14	chr16:8629111-8635167(+)	METTL22	0.0038420450507448203	-1.04985083178627	0.0426466323239519	0.9660058036510121	0.9904403987015821	-5.326432796822309	0	Junction
ENSG00000107959.15	chr10:3149754-3151246(-)	PITRM1	0.00156366423779005	2.45213394303028	0.0426426832246538	0.966008949617735	0.9904403987015821	-6.340986603756959	0	Junction
ENSG00000167566.16	chr12:49792589-49792677(-)	NCKAP5L	0.00260231482044591	-0.100044138111146	0.0426392573182467	0.9660116787943	0.9904403987015821	-5.59776762215226	0	Junction
ENSG00000086758.15	chrX:53589817-53590403(-)	HUWE1	-0.000768224473846989	4.27679701026579	-0.0426369026473152	0.966013554593797	0.9904403987015821	-6.61109857975486	0	Junction
ENSG00000175426.10	chr5:96410987-96412317(-)	PCSK1	-0.0035704055702516398	-0.509927512269502	-0.0426259095409751	0.9660223120252309	0.9904403987015821	-5.59809616372118	0	Junction
ENSG00000119946.10	chr10:99365003-99377054(+)	CNNM1	0.00197489359601898	1.11008968909029	0.0426243532857299	0.9660235517842071	0.9904403987015821	-6.03793167823416	0	Junction
ENSG00000173145.11	chr10:94341746-94344414(-)	NOC3L	-0.0022140404958506396	0.19439077957962803	-0.0426160029032207	0.9660302039473991	0.9904403987015821	-5.71424900957808	0	Junction
ENSG00000116754.13	chr1:70234789-70235500(+)	SRSF11	0.00115890049425102	2.57882869933214	0.0426045977431149	0.966039289641162	0.9904403987015821	-6.36135431314739	0	Junction
ENSG00000099622.13	chr19:1272052-1272426(+)	CIRBP	-0.00192633813181144	4.43402181154984	-0.0426031792754481	0.9660404196355009	0.9904403987015821	-6.629183177902941	0	Junction
ENSG00000197102.10	chr14:102012471-102015104(+)	DYNC1H1	-0.000723822875092077	4.64347076282085	-0.042600534203399	0.966042526780255	0.9904403987015821	-6.6517371531356595	0	Junction
ENSG00000131374.14	chr3:17308135-17372074(-)	TBC1D5	-0.00116648908957879	2.4024703520590096	-0.0425954833280072	0.9660465504617042	0.9904403987015821	-6.3263291445437595	0	Junction
ENSG00000102755.10	chr13:28327551-28329614(-)	FLT1	0.00249255875375554	1.1118304135814099	0.04257954295876	0.966059249051908	0.9904403987015821	-6.00035835912081	0	Junction
ENSG00000116539.11	chr1:155521619-155562778(-)	ASH1L	-0.0037427872443224898	-0.608109486602533	-0.0425780346307071	0.9660604506330429	0.9904403987015821	-5.47248823407228	0	Junction
ENSG00000139921.12	chr14:51249570-51249692(+)	TMX1	0.0013439960543712099	1.6763050030885402	0.0425761403546077	0.96606195967253	0.9904403987015821	-6.15279342715877	0	Junction
ENSG00000204231.10	chr6:33196607-33197761(-)	RXRB	0.00147796721973004	1.8403799202464801	0.0425669064940559	0.9660693156559059	0.9904403987015821	-6.19709752035465	0	Junction
ENSG00000021776.10	chr15:34948385-34952884(-)	AQR	0.00167546585842365	1.14504105036377	0.0425596330759314	0.9660751098913041	0.9904403987015821	-6.0029300541841195	0	Junction
ENSG00000184985.16	chr4:7703372-7704176(+)	SORCS2	-0.0017031900885059199	1.4166853238049497	-0.0425510219022814	0.966081969827475	0.9904403987015821	-6.08126090708824	0	Junction
ENSG00000120798.16	chr12:95049234-95051761(-)	NR2C1	0.00180986854233957	0.836505513303625	0.0425504891208833	0.9660823942582489	0.9904403987015821	-5.89414491679681	0	Junction
ENSG00000163935.13	chr3:52934902-52943352(-)	SFMBT1	-0.00269226062022742	-0.362029771627983	-0.0425365930790898	0.9660934642948721	0.9904403987015821	-5.53327451193376	0	Junction
ENSG00000076555.15	chr12:109265281-109265388(+)	ACACB	0.0028327881369009803	0.07163550367366299	0.0425321709921409	0.966096987073828	0.9904403987015821	-5.6654032220926105	0	Junction
	chr17:79940695-79940858(-)		-0.00410199902847766	-1.2385149882656799	-0.0425289379016973	0.966099562659738	0.9904403987015821	-5.28290966954575	0	Junction
ENSG00000197323.11	chr1:114399610-114401388(-)	TRIM33	0.0013590714650248	1.79410829203318	0.0425212745276735	0.9661056675563009	0.9904403987015821	-6.18893047204321	0	Junction
ENSG00000279686.1	chr5:139458184-139462609(-)	ECSCR	-0.00406732200367325	-0.397640657122493	-0.0425178818019559	0.9661083703141721	0.9904403987015821	-5.53555107641651	0	Junction
ENSG00000196597.11	chr9:96845017-96851946(-)	ZNF782	-0.00229800320173748	0.31817222289218	-0.0424998188470475	0.9661227598699251	0.990442373197895	-5.733577337436559	0	Junction
ENSG00000067798.14	chr12:77940437-77941080(+)	NAV3	0.0024705865412654802	0.438928329217659	0.042489461998509996	0.9661310104878579	0.990442373197895	-5.77655474186191	0	Junction
ENSG00000108604.15	chr17:63834329-63834473(-)	SMARCD2	-0.00167130085150045	1.29324622253786	-0.0424883407624746	0.966131903702852	0.990442373197895	-6.0439612219630705	0	Junction
ENSG00000114270.16	chr3:48572422-48572502(-)	COL7A1	-0.00434177414017288	-1.6055455851909501	-0.0424831343041213	0.966136051346297	0.990442373197895	-5.21945445931094	0	Junction
ENSG00000030110.12	chr6:33575929-33577534(-)	BAK1	0.0022849091425526	0.336749359715442	0.0424645365836909	0.9661508669363029	0.990447860169823	-5.7423502762032905	0	Junction
ENSG00000104517.12	chr8:102286618-102287432(-)	UBR5	-0.00119550140851418	2.18612744444184	-0.0424602506570428	0.9661542812559879	0.990447860169823	-6.28064953390521	0	Junction
ENSG00000163510.13	chr2:179965983-179970500(-)	CWC22	-0.00144671694819832	1.5125325385910002	-0.0424283130302179	0.9661797239107421	0.9904507282575029	-6.10617572831015	0	Junction
ENSG00000076650.6	chr19:33090866-33093358(+)	GPATCH1	-0.00201314186588605	0.666079794260565	-0.0424244834965881	0.9661827746563929	0.9904507282575029	-5.85328739802874	0	Junction
ENSG00000114127.10	chr3:142376595-142380081(-)	XRN1	-0.00170699708512895	0.8686347926576379	-0.0424184975811696	0.9661875432551341	0.9904507282575029	-5.924304692550759	0	Junction
ENSG00000164754.13	chr8:116852097-116852548(-)	RAD21	0.000811580881455142	4.27319176234336	0.0424147329175865	0.966190542324197	0.9904507282575029	-6.609160431699821	0	Junction
ENSG00000130779.19	chr12:122278943-122279027(-)	CLIP1	-0.00136626814007435	1.8514520436708601	-0.0424146212249877	0.9661906313026241	0.9904507282575029	-6.200033523701661	0	Junction
ENSG00000072682.18	chr5:132204153-132207707(-)	P4HA2	0.00309375272090415	-0.3552046877199849	0.0424070073538677	0.96619669679306	0.9904507282575029	-5.53378187482148	0	Junction
ENSG00000253248.5	chr8:136165344-136165933(+)	RP11-149P24.1	0.00393875587384284	-0.24698658825825198	0.0423948692741006	0.9662063664389591	0.9904507282575029	-5.56717485513074	0	Junction
ENSG00000167658.15	chr19:3982053-3982245(-)	EEF2	0.0006588423571595371	6.509608100371031	0.0423920786983208	0.966208589516145	0.9904507282575029	-6.841060680026589	0	Junction
ENSG00000271741.1	chr1:35012006-35012430(-)	RP11-244H3.4	0.00150695417667979	1.31832802040777	0.0423750747912583	0.9662221354710799	0.9904580136667008	-6.056515748438179	0	Junction
ENSG00000118997.13	chr2:195853529-195855810(-)	DNAH7	0.00449962472046648	-1.24606291128646	0.0423621052383523	0.9662324675136171	0.990462004473365	-5.286035062531769	0	Junction
ENSG00000273167.1	chr13:24286394-24286764(+)	RP11-307N16.6	-0.00127888902778884	2.64329618034983	-0.0423371687268268	0.966252332909677	0.9904757675764921	-6.37876756695603	0	Junction
ENSG00000112159.11	chr6:89683331-89683830(-)	MDN1	-0.00144189693880635	1.61773867441896	-0.0423272196096568	0.9662602587696829	0.990477291723841	-6.13823085774133	0	Junction
ENSG00000266472.5	chr1:150294450-150308047(+)	MRPS21	-0.000739206947694751	4.740603239594769	-0.0422956772643937	0.9662853866708441	0.9904936748164229	-6.6609848449042	0	Junction
ENSG00000187626.8	chr6:28245976-28246968(-)	ZKSCAN4	0.00258291307615857	-0.28593349605743396	0.0422909915699117	0.966289119486438	0.9904936748164229	-5.54542942876455	0	Junction
ENSG00000167216.16	chr18:47077462-47099242(+)	KATNAL2	0.003916549423144729	-1.08718201479094	0.0422769388878564	0.966300314431341	0.990497060934159	-5.31306016468044	0	Junction
ENSG00000120915.13	chr8:27525474-27536783(+)	EPHX2	-0.00195533655994344	1.30354454864755	-0.0422706792851469	0.966305301090638	0.990497060934159	-6.04378500281484	0	Junction
ENSG00000050405.13	chr12:50195888-50200776(-)	LIMA1	-0.00174375325698522	1.13905687308304	-0.0422548384890275	0.966317920532141	0.990503395943577	-5.99764541792029	0	Junction
ENSG00000050405.13	chr12:50192562-50195829(-)	LIMA1	-0.00177515761836919	1.16266689290891	-0.0422366329963095	0.966332423800434	0.9905042099212711	-6.00540891061839	0	Junction
ENSG00000006704.10	chr7:74595052-74601043(+)	GTF2IRD1	0.00235219717204227	0.115864680557075	0.042229811333147994	0.9663378582297572	0.9905042099212711	-5.667815966076	0	Junction
ENSG00000256861.1	chr12:122232969-122235785(-)	RP11-512M8.5	-0.0015281471369068698	1.0723789001276	-0.0422241882141488	0.9663423378485991	0.9905042099212711	-5.985129121944929	0	Junction
ENSG00000132274.15	chr11:5706617-5708172(+)	TRIM22	-0.00227144061984844	1.31299992123394	-0.0422215101808778	0.9663444712856479	0.9905042099212711	-6.063380188447059	0	Junction
ENSG00000177054.13	chr11:19159041-19163302(+)	ZDHHC13	0.00205817235152825	0.49216347038471003	0.042199235455246	0.966362216304182	0.990513592201451	-5.8102148772946105	0	Junction
ENSG00000153214.9	chr2:112095300-112097043(+)	TMEM87B	-0.0025826012169674	0.0454823084340819	-0.0421798739372595	0.9663776405479549	0.990513592201451	-5.712615273663941	0	Junction
ENSG00000133858.15	chr12:71614701-71614833(-)	ZFC3H1	0.00240893624805082	0.10998961870244099	0.042177463251259	0.9663795610082041	0.990513592201451	-5.6742596752467405	0	Junction
ENSG00000097021.19	chr1:6349867-6393256(-)	ACOT7	-0.0015844772935226699	1.42708301872149	-0.0421738665744698	0.966382426282105	0.990513592201451	-6.108688078595519	0	Junction
ENSG00000153208.16	chr2:112019523-112021421(+)	MERTK	0.00224992401620754	1.12086566652595	0.042163849750482	0.9663904061352528	0.990513592201451	-5.990777083447349	0	Junction
ENSG00000119682.16	chr14:74685661-74692040(-)	AREL1	0.00156481527867823	0.9907090481727711	0.0421570088456283	0.966395855910117	0.990513592201451	-5.971606136374531	0	Junction
ENSG00000149582.15	chr11:118533888-118534028(+)	TMEM25	0.00125597579303283	2.45674870289783	0.042153439660342	0.9663986992855121	0.990513592201451	-6.3469069757478405	0	Junction
ENSG00000140632.16	chr16:4805311-4811169(-)	GLYR1	0.00100278664755267	2.6939546849943197	0.0421311614325338	0.966416447145121	0.9905251829485291	-6.3875924866427	0	Junction
ENSG00000125821.11	chr20:18628234-18744099(+)	DTD1	0.00103994158126557	2.8911197798760897	0.0420955108990788	0.966444848032403	0.9905476922521321	-6.422560755232741	0	Junction
ENSG00000188811.13	chr13:39038724-39039135(+)	NHLRC3	0.0019776022333565	0.7574264755986141	0.0420739276505545	0.966462042281397	0.9905494791529159	-5.88762892276603	0	Junction
ENSG00000072609.17	chr12:132848156-132848640(-)	CHFR	0.00281770562801963	-0.25523252527831	0.0420508424729701	0.966480433056307	0.9905494791529159	-5.54920155169243	0	Junction
ENSG00000250241.5	chr4:133139034-133139825(-)	RP11-9G1.3	-0.0015373223305219599	2.07755248282843	-0.0420437316624417	0.966486097877322	0.9905494791529159	-6.25488423120896	0	Junction
ENSG00000156990.14	chr3:9842244-9843464(-)	RPUSD3	0.0018825576556593397	1.20594512840948	0.0420346821384923	0.9664933071751508	0.9905494791529159	-6.027311855669	0	Junction
ENSG00000196177.12	chr10:123051187-123053060(+)	ACADSB	-0.00131468455562498	2.10050238388435	-0.0420272745039276	0.9664992084648321	0.9905494791529159	-6.26578690605639	0	Junction
ENSG00000088035.15	chr1:63404542-63406316(+)	ALG6	0.00254399334027806	-0.205554371488108	0.0420231608865444	0.966502485577586	0.9905494791529159	-5.5725641411281	0	Junction
ENSG00000110002.15	chr11:124118412-124118532(+)	VWA5A	-0.00150867908565299	1.87545614656793	-0.0420183864245164	0.9665062891528531	0.9905494791529159	-6.213777961764281	0	Junction
ENSG00000103512.14	chr16:14871685-14872233(+)	NOMO1	0.00134707471017959	3.2870703642205097	0.0420172907005205	0.9665071620615029	0.9905494791529159	-6.484373720838691	0	Junction
ENSG00000164941.13	chr8:94851687-94853804(+)	INTS8	-0.00143622641112745	1.7753186177241498	-0.0419999805509435	0.966520952199549	0.9905494791529159	-6.17558306940506	0	Junction
ENSG00000197102.10	chr14:102027289-102027382(+)	DYNC1H1	-0.000639958456947267	5.1733869627315405	-0.0419958779445585	0.96652422054415	0.9905494791529159	-6.70684443773543	0	Junction
ENSG00000047188.15	chr5:113554023-113556051(+)	YTHDC2	-0.0019347288286880198	0.9547861906554909	-0.0419937604667316	0.966525907434746	0.9905494791529159	-5.94367556601355	0	Junction
ENSG00000196116.7	chr9:97412239-97428459(+)	TDRD7	-0.00335379915607291	-0.5491438266919241	-0.0419927412187888	0.9665267194195799	0.9905494791529159	-5.47723161901888	0	Junction
ENSG00000077092.18	chr3:25593708-25594519(+)	RARB	-0.00144975789040896	2.60513171349691	-0.0419882411621955	0.966530304394325	0.9905494791529159	-6.3755815421484	0	Junction
ENSG00000159210.9	chr17:48930613-48931642(-)	SNF8	0.0009616061635890211	3.17445042916647	0.041956779057146	0.9665553687318559	0.990568566751797	-6.46622110297011	0	Junction
ENSG00000274487.1	chr17:38219124-38242200(-)	CH17-431G21.1	-0.00445255606975559	0.348483382764197	-0.0419279149194239	0.9665783634236391	0.990581148568985	-5.76554347975051	0	Junction
ENSG00000064490.13	chr19:19199235-19201648(+)	RFXANK	0.0015234212953563699	1.66805306171448	0.0419252017626959	0.966580524868569	0.990581148568985	-6.15265098676076	0	Junction
ENSG00000168488.18	chr16:28825403-28825623(+)	ATXN2L	0.0015850738535660698	1.28164881120578	0.0419003858135185	0.966600294584784	0.990591076232718	-6.03745627195745	0	Junction
ENSG00000114790.12	chr3:154194719-154217868(+)	ARHGEF26	-0.0018412422310056602	1.11595923981539	-0.0418927785017695	0.9666063549815	0.990591076232718	-5.98698806918713	0	Junction
ENSG00000140320.11	chr15:40462295-40463860(+)	BAHD1	-0.00200725208137596	0.572270963279126	-0.0418887915814922	0.9666095311789841	0.990591076232718	-5.818675596317401	0	Junction
ENSG00000196776.14	chr3:108060853-108071092(-)	CD47	-0.000926525820902967	4.232979679196149	-0.0418459509818974	0.9666436603636551	0.990611628967857	-6.60300569114152	0	Junction
ENSG00000101596.14	chr18:2784622-2795948(+)	SMCHD1	0.0013576208918035099	1.6473828159633201	0.0418402514922029	0.966648200896147	0.990611628967857	-6.14317476351765	0	Junction
ENSG00000275835.4	chr15:23019335-23021958(-)	TUBGCP5	-0.00211149357146617	0.467187530208905	-0.0418393665014536	0.9666489059294079	0.990611628967857	-5.79732432539426	0	Junction
	chr9:62289882-62297571(+)		-0.0064376039810129	-1.4601826930722601	-0.041803358648751995	0.9666775918263909	0.990632014366086	-5.25397224176841	0	Junction
ENSG00000008118.9	chr1:209607934-209608979(+)	CAMK1G	-0.0018331095603684399	2.8874191630090498	-0.0417982292552677	0.966681678195583	0.990632014366086	-6.43188527170129	0	Junction
ENSG00000274276.4	chr21:6457200-6457293(-)	CBSL	0.00518562673508769	0.5554454897808381	0.0417817997788344	0.9666947668652042	0.9906388277231569	-5.809816638069379	0	Junction
ENSG00000118900.14	chr16:4859969-4860663(+)	UBN1	0.0013892282177747801	1.55666053262286	0.0417613688760864	0.966711043314649	0.990648907705624	-6.11923184940698	0	Junction
ENSG00000127663.14	chr19:5134062-5135338(+)	KDM4B	0.0017294845974158198	1.11964573626842	0.041738219484348	0.966729485487897	0.990661206890831	-5.989194374777651	0	Junction
ENSG00000080644.15	chr15:78602265-78617023(-)	CHRNA3	0.00634489445517451	-1.83519253891969	0.0417255768648965	0.9667395573530879	0.9906648280583051	-5.18637028489333	0	Junction
ENSG00000126016.14	chrX:112782663-112790591(-)	AMOT	0.0013022754417513901	2.8340726810278	0.0417029264125787	0.96675760206855	0.9906648280583051	-6.41149283160448	0	Junction
ENSG00000095970.16	chr6:41159067-41159791(-)	TREM2	0.00307032581952191	0.3892824088814121	0.0417021553380762	0.9667582163532719	0.9906648280583051	-5.8663340902968395	0	Junction
	chr12:124913296-124913523(-)		-0.0185073254553131	-1.58068137081376	-0.0416861475732932	0.966770969114206	0.9906648280583051	-5.424894873543741	0	Junction
ENSG00000183604.14	chr16:30270166-30273028(-)	SMG1P5	0.00342481630069089	0.7946940876690891	0.041683229008716	0.966773294221524	0.9906648280583051	-5.89171985788205	0	Junction
ENSG00000196275.13	chr7:74832944-74836279(-)	GTF2IRD2	0.00543099788934471	-0.0601032713876771	0.0416743723079414	0.966780350013613	0.9906648280583051	-5.61172482369467	0	Junction
ENSG00000116957.12	chr1:235380150-235414432(+)	TBCE	-0.00403802525470974	-1.0369907604477602	-0.0416647039325374	0.9667880524385709	0.9906648280583051	-5.3237082518678305	0	Junction
ENSG00000149196.15	chr11:86306483-86337378(+)	HIKESHI	-0.00126881736680379	2.4323392911437995	-0.0416483508148386	0.966801080349165	0.9906648280583051	-6.3301178822813	0	Junction
ENSG00000204084.12	chr1:37943670-37943795(-)	INPP5B	0.00271348146996718	-0.36968017263093	0.0416394489373534	0.9668081721421371	0.9906648280583051	-5.5183130223884405	0	Junction
ENSG00000198945.7	chr6:130051409-130052858(+)	L3MBTL3	-0.00269214232952961	-0.284303396407018	-0.0416383059448784	0.9668090827216991	0.9906648280583051	-5.55044556715129	0	Junction
ENSG00000155657.25	chr2:178702067-178702167(-)	TTN	-0.0044323289783412	-1.42285387615876	-0.0416365036281295	0.9668105185604571	0.9906648280583051	-5.26150047810758	0	Junction
ENSG00000164114.18	chr4:155373457-155374936(-)	MAP9	0.0012776676347713	1.83994581943094	0.0416048263113669	0.966835754718854	0.9906648280583051	-6.21016642977865	0	Junction
ENSG00000165392.9	chr8:31132507-31141429(+)	WRN	-0.00184078450138128	0.788415073995138	-0.0415989566798164	0.9668404308430558	0.9906648280583051	-5.886878652801711	0	Junction
ENSG00000164684.13	chr8:80665083-80670502(-)	ZNF704	-0.00162445955337625	1.3382463842077599	-0.041593231098736	0.9668449922085358	0.9906648280583051	-6.0559659455206	0	Junction
ENSG00000174501.14	chr2:95938902-95938986(-)	ANKRD36C	0.00283053088060148	-0.0995124283841353	0.0415908974326386	0.966846851357086	0.9906648280583051	-5.61447515048141	0	Junction
ENSG00000095787.21	chr10:28589852-28590719(+)	WAC	0.000730652346682321	4.75327089452792	0.0415839993560062	0.96685234680978	0.9906648280583051	-6.66011979056984	0	Junction
ENSG00000100578.14	chr14:58470724-58472198(+)	KIAA0586	-0.00176758074559043	0.8591519866288551	-0.0415828017198859	0.966853300924109	0.9906648280583051	-5.919535870424349	0	Junction
ENSG00000268516.2	chr19:58259692-58278522(-)	CTD-3138B18.5	0.00337799336216549	-0.7056068154389741	0.0415807767319314	0.9668549141604829	0.9906648280583051	-5.44123898764205	0	Junction
ENSG00000022355.16	chr5:161873338-161875559(+)	GABRA1	0.00160910677526614	2.3889816102151498	0.0415801880922258	0.9668553831089699	0.9906648280583051	-6.35421926169644	0	Junction
ENSG00000172458.4	chr13:20704292-20721635(+)	IL17D	-0.00263409120730213	0.38311889344187794	-0.0415618370520565	0.966870002741022	0.9906732088513058	-5.78174096700171	0	Junction
ENSG00000132535.18	chr17:7208240-7217117(-)	DLG4	-0.00132473054191323	5.2837536590932	-0.0415512869938609	0.9668784076085619	0.9906752218103442	-6.71765066879676	0	Junction
ENSG00000141564.13	chr17:80908930-80922723(+)	RPTOR	0.0027351183115742602	-0.174161734840412	0.0415362331089938	0.96689040052589	0.9906771153406679	-5.5766267016951705	0	Junction
ENSG00000141002.18	chr16:89898873-89900634(+)	TCF25	0.000941352101127476	3.6798392365681702	0.0415282625959729	0.966896750365177	0.9906771153406679	-6.5386420290975	0	Junction
ENSG00000100908.13	chr14:24140966-24141347(-)	EMC9	-0.00342975861659665	-0.95040488803173	-0.0415247151267204	0.966899576515134	0.9906771153406679	-5.417609011523499	0	Junction
ENSG00000117593.9	chr1:173830762-173831534(+)	DARS2	0.00173950951913411	0.7550705871346	0.0415029156160318	0.966916943464447	0.99067869086651	-5.886770102195389	0	Junction
ENSG00000253982.1	chr8:1762929-1763022(-)	CTD-2336O2.1	-0.00160009623472757	1.6968824929984598	-0.0414988983607247	0.9669201438806291	0.99067869086651	-6.15670435817472	0	Junction
ENSG00000196954.13	chr11:104952006-104954746(-)	CASP4	-0.0041915916882431705	-1.42698380238669	-0.04149181194731501	0.9669257893962009	0.99067869086651	-5.2656247092302	0	Junction
ENSG00000105696.8	chr19:18613130-18613871(+)	TMEM59L	0.0018835122606700103	1.8254426759749198	0.0414904487462547	0.9669268754144341	0.99067869086651	-6.197397029888519	0	Junction
ENSG00000196569.11	chr6:129154684-129165575(+)	LAMA2	0.00273106727356227	0.446733707048527	0.0414674274284999	0.966945215763648	0.9906869083120121	-5.78195659589661	0	Junction
ENSG00000198825.12	chr10:119797641-119798542(+)	INPP5F	0.00174630971808498	1.1507490651590502	0.0414642130659091	0.966947776545147	0.9906869083120121	-6.00546105188468	0	Junction
ENSG00000149782.11	chr11:64266405-64266494(+)	PLCB3	-0.0036702957585732898	-1.1534622645895	-0.0414417198820724	0.966965696166272	0.99069866932714	-5.3072876539571	0	Junction
ENSG00000197013.9	chr19:21505775-21529657(+)	ZNF429	0.0025482204207229603	-0.0179379320025755	0.0414255535720993	0.9669785753737908	0.9907048081491802	-5.65259261832774	0	Junction
ENSG00000155886.11	chr9:19619693-19622260(-)	SLC24A2	-0.00101516831793802	4.742892906713	-0.0414117397990327	0.966989580393552	0.9907048081491802	-6.662843421659	0	Junction
ENSG00000122512.14	chr7:6006027-6008996(-)	PMS2	0.00263748025904258	-0.47236835013551004	0.041409946165231	0.966991009328408	0.9907048081491802	-5.54638896657637	0	Junction
ENSG00000166478.9	chr11:9474025-9474552(+)	ZNF143	-0.00270752130550556	-0.502173601208556	-0.0413957780423186	0.9670022966554879	0.9907058898186449	-5.48082303769269	0	Junction
ENSG00000185046.18	chr12:98807919-98832028(-)	ANKS1B	-0.0038455094029155898	-1.3752647672672298	-0.0413867147923282	0.967009517083841	0.9907058898186449	-5.32417135592142	0	Junction
ENSG00000077458.12	chr11:95786275-95787623(-)	FAM76B	-0.0020831601405191104	0.464305813300317	-0.0413811486861577	0.967013951440506	0.9907058898186449	-5.787655100309349	0	Junction
ENSG00000155657.25	chr2:178605714-178607020(-)	TTN	-0.004495117731162321	-1.2799909505042701	-0.0413684693186203	0.967024052731697	0.9907058898186449	-5.28535625962386	0	Junction
ENSG00000048828.16	chr9:93543472-93550576(+)	FAM120A	-0.00106420420563641	2.72341714001029	-0.0413663220741906	0.9670257633807379	0.9907058898186449	-6.392145625213731	0	Junction
ENSG00000130640.13	chr10:133284003-133285084(-)	TUBGCP2	-0.0014298307952626801	1.87883724087739	-0.041360115543039006	0.9670307079498109	0.9907058898186449	-6.21426030462852	0	Junction
ENSG00000176406.21	chr8:104014616-104041325(+)	RIMS2	-0.0034391953668791104	-0.253001420831935	-0.0413203479723719	0.967062389686779	0.9907064308045991	-5.58440116102571	0	Junction
ENSG00000226210.3	chr12:14945-15084(-)	WASH7P	0.00536320133382768	0.882759964638145	0.0413191957067868	0.967063307666065	0.9907064308045991	-5.922648645364361	0	Junction
ENSG00000063176.15	chr19:48620554-48625890(+)	SPHK2	0.00247576903210632	-0.128140005639382	0.0413143902142052	0.967067136074422	0.9907064308045991	-5.58965348105497	0	Junction
ENSG00000131759.17	chr17:40354507-40355262(+)	RARA	-0.00333572074040492	-0.8942820596978102	-0.041309852917487	0.9670707508189531	0.9907064308045991	-5.371795558611949	0	Junction
ENSG00000134905.16	chr13:110642522-110644384(-)	CARS2	0.0024679752749053	0.367164464125835	0.0413084036704126	0.9670719053959871	0.9907064308045991	-5.7534192582681	0	Junction
ENSG00000100883.11	chr14:34996788-34999557(+)	SRP54	-0.00119105300906048	2.30589066342321	-0.0413054228451476	0.967074280141308	0.9907064308045991	-6.30736463938213	0	Junction
ENSG00000165275.9	chr9:37753853-37761902(+)	TRMT10B	0.00389890515576825	-1.34121248826452	0.0412973696177738	0.9670806959378392	0.9907064308045991	-5.26364186204614	0	Junction
ENSG00000131584.18	chr1:1307379-1307768(-)	ACAP3	-0.00326144645585318	0.00841479889068637	-0.0412947789867135	0.967082759826596	0.9907064308045991	-5.66362488287956	0	Junction
ENSG00000145833.15	chr5:134795015-134795987(+)	DDX46	-0.00129822621582704	1.9477949261792902	-0.0412759648885043	0.9670977485386371	0.990715187795228	-6.22153620548725	0	Junction
ENSG00000101199.12	chr20:63285714-63286365(+)	ARFGAP1	-0.0020022302750563603	0.836928039474545	-0.0412585137181498	0.967111651451261	0.990722832360965	-5.9079129877153305	0	Junction
ENSG00000167778.8	chr12:53068305-53073285(-)	SPRYD3	0.00094177848421981	4.55429156669642	0.0412052503877182	0.9671540850816039	0.9907363366882421	-6.64264343914346	0	Junction
ENSG00000147010.17	chrX:19592148-19594948(-)	SH3KBP1	-0.0010749704688669	2.61017649177775	-0.0411999696721945	0.967158292107333	0.9907363366882421	-6.36874078773838	0	Junction
ENSG00000234741.7	chr1:173865548-173865856(-)	GAS5	0.0013132565857848699	3.85399940759039	0.0411953388980753	0.9671619813403108	0.9907363366882421	-6.556253483789849	0	Junction
ENSG00000204623.9	chr6:30060996-30061078(-)	ZNRD1ASP	0.00361332931891811	-0.7871888234865999	0.041176018296511	0.967177373634096	0.9907363366882421	-5.404440698835441	0	Junction
ENSG00000160111.12	chr19:16914499-16914656(-)	CPAMD8	0.006514285530300001	-1.70284182795511	0.0411732825954216	0.9671795531073341	0.9907363366882421	-5.32132172099025	0	Junction
ENSG00000119509.12	chr9:100126550-100226061(+)	INVS	0.0026024875914614103	0.287408808907017	0.04117295073743701	0.967179817491351	0.9907363366882421	-5.718085053042951	0	Junction
ENSG00000140854.12	chr16:57756067-57756355(+)	KATNB1	-0.0012214593910228801	2.3194358081117903	-0.0411702129655144	0.967181998614652	0.9907363366882421	-6.3153353579731	0	Junction
ENSG00000132792.18	chr20:37777713-37779186(+)	CTNNBL1	-0.0012106638364255198	1.8151794168864501	-0.0411669815795768	0.967184572989813	0.9907363366882421	-6.1909911522173	0	Junction
ENSG00000268861.6	chr19:7459995-7462151(+)	CTD-2207O23.3	-0.00132320145465045	1.60278581665222	-0.0411652141428151	0.9671859810685308	0.9907363366882421	-6.1312775062252705	0	Junction
ENSG00000138002.14	chr2:27461837-27462700(-)	IFT172	0.00163491174052425	1.42207172762844	0.041130680873497	0.9672134929993961	0.9907363366882421	-6.0847830696384	0	Junction
ENSG00000166188.2	chr16:57998523-57999492(-)	ZNF319	0.0036337232461466297	-0.827243336552228	0.041129722034713	0.9672142568866899	0.9907363366882421	-5.38222976802668	0	Junction
ENSG00000185033.14	chr15:90223741-90223837(+)	SEMA4B	-0.00230634010868693	0.7712023527985958	-0.041128690683103	0.967215078543506	0.9907363366882421	-5.890201260098451	0	Junction
ENSG00000164305.18	chr4:184629502-184631036(-)	CASP3	-0.00203743651806455	0.612923784247076	-0.0411267112439327	0.9672166555224649	0.9907363366882421	-5.84392320149755	0	Junction
ENSG00000067057.16	chr10:3120045-3129818(+)	PFKP	-0.00155530683235512	3.4716386795908396	-0.0411189860078857	0.9672228100622541	0.9907363366882421	-6.51300165819155	0	Junction
ENSG00000172354.9	chr7:100678300-100678397(+)	GNB2	0.000776016480380229	4.96892778339412	0.0411177138406145	0.967223823572455	0.9907363366882421	-6.68514444426167	0	Junction
ENSG00000184611.11	chr2:162446444-162504442(-)	KCNH7	0.0024150570087376803	0.239764059603374	0.04110912727168	0.967230664321447	0.9907363366882421	-5.7300343754223295	0	Junction
ENSG00000139668.8	chr13:51660664-51675169(+)	WDFY2	-0.0023765202468753396	0.115955355167156	-0.0411045319048677	0.9672343253599441	0.9907363366882421	-5.67304042327122	0	Junction
ENSG00000182858.13	chr22:49913844-49918262(-)	ALG12	-0.00196131327656551	0.8628243633260649	-0.0410802788751473	0.9672536472839351	0.99074953084328	-5.91243733749825	0	Junction
ENSG00000119403.13	chr9:120860186-120861088(-)	PHF19	0.00205184017409289	0.512273048438867	0.041062815961437	0.9672675596645799	0.990757183911119	-5.80513336083922	0	Junction
ENSG00000127481.14	chr1:19201816-19210072(-)	UBR4	0.0012334966481825	1.86507875261551	0.0410506882778634	0.967277221571854	0.9907604832119701	-6.20567856825629	0	Junction
ENSG00000113407.13	chr5:33462007-33462098(+)	TARS	-0.0011412542443516099	2.51925829877526	-0.0410191479949838	0.9673023491702559	0.9907703450680931	-6.349586391269339	0	Junction
ENSG00000188385.11	chr10:132140580-132141919(+)	JAKMIP3	0.00244480331890041	0.316623173397015	0.0410029608313237	0.967315245216514	0.9907703450680931	-5.748729145757	0	Junction
ENSG00000090565.15	chr16:489001-496823(+)	RAB11FIP3	-0.00220851014929406	0.301339617118434	-0.0409972947173316	0.967319759318088	0.9907703450680931	-5.725560287667309	0	Junction
ENSG00000153208.16	chr2:112022395-112028350(+)	MERTK	0.00195224199004329	1.3775216921272	0.0409870030068059	0.9673279585604599	0.9907703450680931	-6.06739567199497	0	Junction
ENSG00000174233.11	chr12:48776092-48776208(-)	ADCY6	-0.00273732698679436	-0.4630936689813379	-0.0409796477241153	0.9673338183995229	0.9907703450680931	-5.49801595549199	0	Junction
ENSG00000165097.13	chr6:18159983-18161326(+)	KDM1B	-0.0012549953015772099	2.04910968720195	-0.0409775054340815	0.967335525128931	0.9907703450680931	-6.24565687008116	0	Junction
ENSG00000168288.12	chr2:149587150-149587663(-)	MMADHC	0.0009154486437962391	3.16887786721777	0.040976349261137	0.9673364462341351	0.9907703450680931	-6.46242404858133	0	Junction
ENSG00000187555.14	chr16:8902483-8903267(-)	USP7	0.00104091341069413	2.70612447076639	0.0409739259830851	0.967338376822634	0.9907703450680931	-6.39187727906926	0	Junction
ENSG00000116641.17	chr1:62647777-62648105(-)	DOCK7	-0.00121186426607447	2.6601974822685	-0.0409209295801182	0.9673805982929989	0.990802802608098	-6.38116661725294	0	Junction
ENSG00000279686.1	chr5:139456519-139457544(-)	ECSCR	0.00372067091560387	-0.50618709287314	0.0409168239533592	0.9673838691904929	0.990802802608098	-5.50797101947377	0	Junction
ENSG00000067829.18	chrX:153787154-153787463(-)	IDH3G	-0.00103187135576006	3.23259859870629	-0.0409098941844134	0.9673893900452479	0.990802802608098	-6.47554932164922	0	Junction
ENSG00000178209.14	chr8:143938693-143975176(-)	PLEC	0.0010938579633215301	2.8367306139706803	0.0408860894076862	0.96740835500622	0.9908125323060949	-6.41583056773636	0	Junction
ENSG00000112379.8	chr6:138229853-138238508(+)	ARFGEF3	-0.0010292297922196302	2.77166748058277	-0.0408757543614546	0.967416588811051	0.9908125323060949	-6.40010108617401	0	Junction
ENSG00000152818.18	chr6:144462867-144473719(+)	UTRN	-0.00143487047506046	1.7687178086122302	-0.0408688563372643	0.9674220843844309	0.9908125323060949	-6.175993248976019	0	Junction
ENSG00000130779.19	chr12:122364108-122377388(-)	CLIP1	-0.00118942668577465	2.6160046063688998	-0.0408656303484508	0.9674246544916729	0.9908125323060949	-6.37181766675057	0	Junction
ENSG00000120029.12	chr10:101957733-101975211(-)	C10orf76	-0.0012915546859578	1.98685712515899	-0.0408479677997553	0.9674387260419359	0.9908203471047691	-6.23204137317857	0	Junction
ENSG00000181666.17	chr19:37322233-37323532(+)	HKR1	0.00241473009240033	0.114914828981483	0.0408351508390519	0.967448937174114	0.9908242081067951	-5.655975313211269	0	Junction
ENSG00000197114.11	chr20:63708119-63708552(+)	ZGPAT	0.0035339803924959398	-0.646246662100114	0.0407820703393933	0.967491225883707	0.990844771389655	-5.441305963718491	0	Junction
ENSG00000120800.4	chr12:101285637-101285748(+)	UTP20	-0.00216597242349604	0.222207413649151	-0.0407810461373897	0.9674920418562258	0.990844771389655	-5.71850017954738	0	Junction
ENSG00000145740.18	chr5:69117397-69118498(+)	SLC30A5	0.00134885693265977	1.7750364660983	0.0407797450855956	0.9674930783925308	0.990844771389655	-6.18133379974699	0	Junction
ENSG00000121578.12	chr3:119230245-119236852(-)	B4GALT4	0.0025611426512642103	-0.42783065379801	0.040777608187661005	0.9674947808400859	0.990844771389655	-5.4931418559981005	0	Junction
ENSG00000145743.15	chr5:108186248-108186509(-)	FBXL17	0.00370719730740655	-1.36116249951502	0.0407520784734425	0.967515120147552	0.9908590046450899	-5.26719330595644	0	Junction
ENSG00000137841.11	chr15:40298965-40299127(-)	PLCB2	0.0030154431698992197	-0.175710634216233	0.0407382585844733	0.9675261303451	0.9908636835750191	-5.61167615805454	0	Junction
ENSG00000060971.17	chr3:38126701-38127785(-)	ACAA1	-0.0010188994229172901	3.26007008669604	-0.0407163479488634	0.9675435863900099	0.99087496372538	-6.4813625446709695	0	Junction
ENSG00000173065.13	chr17:28766708-28842681(-)	FAM222B	0.00440199750570772	-1.3563158447798502	0.0406820659801503	0.9675708986178442	0.9908882899493191	-5.26388749434002	0	Junction
ENSG00000123066.7	chr12:116109870-116111427(-)	MED13L	0.00248829759616065	0.050518800552766994	0.0406818598351759	0.9675710628523579	0.9908882899493191	-5.653551871500901	0	Junction
ENSG00000176095.11	chr3:49738423-49747817(-)	IP6K1	-0.00108860181456756	2.60715163696753	-0.0406757584262324	0.9675759238103521	0.9908882899493191	-6.37188726766257	0	Junction
ENSG00000016864.17	chr3:52700361-52700444(-)	GLT8D1	-0.00131832483295921	1.65836510839026	-0.0406290731310587	0.967613117760973	0.990918105273207	-6.15537045279331	0	Junction
ENSG00000067113.16	chr5:55425335-55425862(-)	PLPP1	-0.00121188780685142	2.58442085507223	-0.0406212226358676	0.9676193722197671	0.990918105273207	-6.36442440919636	0	Junction
ENSG00000004399.12	chr3:129574491-129575468(-)	PLXND1	0.00266036002486245	-0.11691791970024301	0.0406127153246102	0.967626149963608	0.990918105273207	-5.60150464911055	0	Junction
ENSG00000060237.16	chr12:871349-878214(+)	WNK1	-0.00149454409667673	2.28395088619251	-0.0406068722881789	0.967630805090775	0.990918105273207	-6.299237763421661	0	Junction
ENSG00000163406.10	chr3:121922303-121922774(+)	SLC15A2	-0.0019309505938633399	1.45696109515259	-0.0405944783662761	0.967640679289688	0.990921620199162	-6.091251635776381	0	Junction
ENSG00000197081.12	chr6:160047337-160047791(+)	IGF2R	0.0013809532178160001	1.7457425263597501	0.0405767567876686	0.9676547980247291	0.990923937822299	-6.16977964112047	0	Junction
ENSG00000102401.19	chrX:101623277-101623785(+)	ARMCX3	-0.00121398886678933	2.95301334771986	-0.0405686831923832	0.9676612302402221	0.990923937822299	-6.431495727301719	0	Junction
ENSG00000213281.4	chr1:114716178-114716657(-)	NRAS	-0.00132534365368106	2.3811520543916402	-0.040567380445320995	0.967662268136121	0.990923937822299	-6.32375332337102	0	Junction
ENSG00000053900.10	chr4:25388744-25388837(+)	ANAPC4	0.00168255919705136	0.9351398248061079	0.0405474098355404	0.9676781786866451	0.9909336340343721	-5.929395753838941	0	Junction
ENSG00000115760.13	chr2:32510635-32512932(+)	BIRC6	-0.000948252412424853	2.6578858163032097	-0.0405286144598132	0.967693152942017	0.990942371327327	-6.3787940417883595	0	Junction
ENSG00000154133.14	chr11:124894046-124894200(-)	ROBO4	0.0038514535283327204	-0.998336624995549	0.0405160971033846	0.967703125512596	0.990945986685761	-5.35627709659037	0	Junction
ENSG00000079313.12	chr19:1820058-1820263(-)	REXO1	-0.00137473964630244	2.48134333471344	-0.040493141603129994	0.9677214141594599	0.9909581177560541	-6.343514805570151	0	Junction
ENSG00000112787.12	chr12:132574565-132576798(+)	FBRSL1	0.0018666570819173601	0.8117017746530301	0.0404814373801366	0.9677307389203841	0.990961069601236	-5.89170466137795	0	Junction
ENSG00000105880.4	chr7:97022370-97024268(-)	DLX5	0.00279634138310353	-0.352586325581322	0.0404566470183664	0.9677504894299258	0.990968830526035	-5.5700764259525	0	Junction
ENSG00000109339.18	chr4:86098596-86101051(-)	MAPK10	-0.0008305996376384951	4.2668913593593905	-0.0404557522688638	0.967751202278248	0.990968830526035	-6.6080510764708205	0	Junction
ENSG00000189195.10	chr1:92147787-92166957(+)	BTBD8	0.00187466833392675	1.09244549452051	0.0404442158313464	0.967760393378303	0.9909716453742958	-5.9849904119931905	0	Junction
ENSG00000091490.10	chr4:25757607-25757687(-)	SEL1L3	0.00245430196319289	0.367199180078431	0.0404278325038034	0.9677734460115529	0.9909728536183271	-5.750293689849171	0	Junction
ENSG00000127948.14	chr7:75986069-75986158(+)	POR	0.00113255525125812	2.4423985428574704	0.0404261671415125	0.967774772809855	0.9909728536183271	-6.341062474793509	0	Junction
ENSG00000111674.8	chr12:6918163-6921580(+)	ENO2	-0.00311415207710508	-0.748989376521035	-0.040408334972691	0.9677889797489629	0.9909728536183271	-5.49638864027053	0	Junction
ENSG00000147601.13	chr8:73009206-73013894(+)	TERF1	0.0015031790571171	1.32944451840466	0.0403914185851338	0.9678024570920458	0.9909728536183271	-6.060163974641889	0	Junction
ENSG00000124006.14	chr2:219567576-219567717(-)	OBSL1	0.00146719953378875	1.66443284629713	0.0403905239179728	0.9678031698766508	0.9909728536183271	-6.1490258094596895	0	Junction
ENSG00000143569.18	chr1:154255327-154255682(+)	UBAP2L	-0.0012548648349907801	2.54844239667737	-0.0403875087198671	0.9678055720962191	0.9909728536183271	-6.3600926495992	0	Junction
ENSG00000100889.11	chr14:24099237-24099557(+)	PCK2	0.00383464535454779	-1.2852382429047802	0.0403836273102911	0.9678086644301259	0.9909728536183271	-5.27858153813946	0	Junction
ENSG00000108187.15	chr10:68284290-68285347(-)	PBLD	0.00256843439602839	0.316756635270867	0.040377789873098	0.967813315139657	0.9909728536183271	-5.7468602723858	0	Junction
ENSG00000011405.13	chr11:17091657-17091995(-)	PIK3C2A	0.00143812621538821	3.04501765908415	0.0403699600331583	0.967819553206142	0.9909728536183271	-6.44665475877129	0	Junction
ENSG00000125459.14	chr1:155612571-155612843(+)	MSTO1	0.0017589932593631901	0.64134443514494	0.0403504126680942	0.967835126682914	0.990977378924353	-5.8472417541895405	0	Junction
ENSG00000167986.13	chr11:61324138-61325610(-)	DDB1	0.00087488588449327	3.7729518550252004	0.040342856357347995	0.9678411468341741	0.990977378924353	-6.551280635144429	0	Junction
ENSG00000182578.13	chr5:150055337-150056025(-)	CSF1R	-0.0021269745063375897	1.8463139525814598	-0.0403401543994138	0.9678432994982691	0.990977378924353	-6.21855644934898	0	Junction
ENSG00000166164.15	chr16:50328745-50333573(-)	BRD7	0.000954958338723017	2.8821879580814396	0.0403177676578689	0.967861135142034	0.9909878748010992	-6.42087308411364	0	Junction
ENSG00000267508.5	chr19:44388103-44392339(-)	ZNF285	-0.00212774995196482	-0.00935423143196573	-0.0403111154889115	0.967866434965824	0.9909878748010992	-5.632255287850679	0	Junction
ENSG00000114923.16	chr2:219640963-219641650(+)	SLC4A3	0.00108311055287915	3.7832124608889504	0.0402641737234326	0.967903833798658	0.9910195706389141	-6.55066003654495	0	Junction
ENSG00000122359.17	chr10:80172870-80205342(-)	ANXA11	-0.00185827066631242	1.04196082911403	-0.0402320123739504	0.967929457011621	0.9910392092866831	-5.9853277179615	0	Junction
ENSG00000156218.12	chr15:83898006-83899646(+)	ADAMTSL3	-0.0040250107386806	-0.8963569579152231	-0.0402091039669718	0.967947708349086	0.991051299840907	-5.39110428279531	0	Junction
ENSG00000074317.10	chr5:176626762-176629533(-)	SNCB	-0.00145631603365615	2.67169919633129	-0.0401936972047732	0.9679599830669899	0.991052063270067	-6.38791546298813	0	Junction
	chr2:222880857-222943106(+)		-0.0050876333967459	0.0252084115007024	-0.0401919947502537	0.9679613394295999	0.991052063270067	-5.676960877636651	0	Junction
ENSG00000162623.15	chr1:74752426-74763893(+)	TYW3	0.00143770604600959	1.4805139586785803	0.0401717697119016	0.967977452927845	0.9910524468055479	-6.102924404819349	0	Junction
ENSG00000164828.17	chr7:872563-873214(+)	SUN1	-0.00108886427948147	2.44979703554773	-0.0401660495877171	0.967982010212611	0.9910524468055479	-6.3420410575878705	0	Junction
ENSG00000055813.5	chr2:56372479-56375815(+)	CCDC85A	0.00223770325033914	0.422501002379747	0.0401658390336785	0.9679821779633091	0.9910524468055479	-5.78523461400893	0	Junction
ENSG00000119383.19	chr9:129131640-129134794(+)	PTPA	0.0009477224548159929	3.4407707737697204	0.040153064502011004	0.967992355574644	0.9910524468055479	-6.50316729367578	0	Junction
ENSG00000145901.14	chr5:151056958-151060317(-)	TNIP1	-0.00162336123378653	1.36402971372614	-0.0401510912801365	0.967993927662905	0.9910524468055479	-6.0616330237091605	0	Junction
ENSG00000173409.13	chr1:230990264-230995759(+)	ARV1	0.00126251641349214	1.70329042732941	0.0400994318753039	0.9680350853414251	0.9910879884632958	-6.167477379000241	0	Junction
ENSG00000110651.11	chr11:2395971-2396627(+)	CD81	0.0007414985122789349	5.63769320864793	0.0400789529593074	0.968051401167486	0.991098096377912	-6.7528675634334805	0	Junction
ENSG00000168255.19	chr7:102568185-102569834(-)	POLR2J3	-0.0034362334522307	2.20670924906991	-0.0400287138003313	0.9680914274337141	0.9911324789182689	-6.29302155498142	0	Junction
ENSG00000166579.15	chr17:8446903-8448549(+)	NDEL1	0.0010074763685202599	3.28062784012994	0.0400153504339612	0.96810207423501	0.991136471174241	-6.481618768020231	0	Junction
ENSG00000136068.14	chr3:58109700-58110009(+)	FLNB	-0.0014713075615438401	2.5503636090067596	-0.0400076448110075	0.9681082134269521	0.991136471174241	-6.358460677545009	0	Junction
ENSG00000136110.12	chr13:52733360-52739030(-)	LECT1	-0.00202998957292118	0.433955212612368	-0.0399864142220429	0.9681251281835009	0.991147191670174	-5.85597168975045	0	Junction
ENSG00000197136.4	chr11:65624367-65624470(+)	PCNX3	0.0015927400256508	0.956940936785713	0.0399214274286854	0.9681769043113101	0.991193602162268	-5.9415220392045995	0	Junction
ENSG00000120800.4	chr12:101280328-101281115(+)	UTP20	0.00199941836230375	0.31673028665788694	0.0398966194331527	0.968196669315708	0.991200291916748	-5.74119919562992	0	Junction
ENSG00000011405.13	chr11:17148788-17150497(-)	PIK3C2A	0.0014525702888141699	2.93367648861586	0.0398951591572797	0.968197832746029	0.991200291916748	-6.427958069831799	0	Junction
ENSG00000151748.14	chr14:50635385-50640749(-)	SAV1	0.00131033243998932	1.5916161208410502	0.0398806805273153	0.968209368157108	0.991200291916748	-6.130506790799969	0	Junction
ENSG00000139641.12	chr12:56128710-56130581(+)	ESYT1	0.0021189566562326303	0.17652306849672	0.0398801174098566	0.9682098168040691	0.991200291916748	-5.7037606261595295	0	Junction
ENSG00000033050.7	chr7:151215733-151215966(-)	ABCF2	0.000951416742805723	2.7795425859895295	0.039872786909808	0.968215657161234	0.991200291916748	-6.403510556293241	0	Junction
ENSG00000099260.10	chr1:99686964-99687075(+)	PALMD	-0.0029588543918219697	-0.10788747770775599	-0.0398368687957225	0.968244273871536	0.9912193066939751	-5.60563869839123	0	Junction
ENSG00000105373.18	chr19:47754892-47755347(+)	GLTSCR2	0.00277646153639546	0.547729160987387	0.0398119206286492	0.9682641506205191	0.9912193066939751	-5.83310850324202	0	Junction
ENSG00000109680.10	chr4:26672188-26673775(+)	TBC1D19	0.00131889798007509	1.51966817570735	0.0398108176071158	0.9682650294222959	0.9912193066939751	-6.10410381277106	0	Junction
ENSG00000006715.15	chr7:38754753-38754894(-)	VPS41	0.0010296747631466	3.2254536049595295	0.0397863440720806	0.9682845280416709	0.9912193066939751	-6.475346101734941	0	Junction
ENSG00000164074.14	chr4:128008999-128009106(+)	ABHD18	0.00120612742198714	2.0406125735747	0.0397852195593358	0.9682854239668879	0.9912193066939751	-6.2436679753179805	0	Junction
ENSG00000117859.18	chr1:51765982-51772069(+)	OSBPL9	-0.000932855444976143	2.8594507689546096	-0.0397848570513441	0.968285712785368	0.9912193066939751	-6.41774904552659	0	Junction
ENSG00000139746.15	chr13:79337303-79341122(-)	RBM26	-0.000982060300015101	2.9928610982994996	-0.0397770069369901	0.968291967153582	0.9912193066939751	-6.44041176870752	0	Junction
ENSG00000250251.6	chr16:15133704-15133794(-)	PKD1P6	0.00505838501425113	-1.4161278558735502	0.0397758550909337	0.9682928848562209	0.9912193066939751	-5.2519402356336	0	Junction
ENSG00000188895.11	chr17:40133659-40133826(+)	MSL1	0.00117027738033167	2.62460527663104	0.0397740260484345	0.968294342097159	0.9912193066939751	-6.373762422061549	0	Junction
ENSG00000134905.16	chr13:110683135-110687720(-)	CARS2	0.00169176821846926	1.1522780207945802	0.0397685950190856	0.968298669125891	0.9912193066939751	-6.00472426112423	0	Junction
ENSG00000012822.15	chr12:53724748-53725086(-)	CALCOCO1	0.000925294075393128	3.81835496683891	0.0397543317312021	0.968310033027053	0.991224343213746	-6.55590867737504	0	Junction
ENSG00000111707.11	chr12:118401821-118401982(+)	SUDS3	0.00142506650085176	1.68501678597646	0.0397116822751005	0.9683440129030328	0.991238217620311	-6.15866203030764	0	Junction
ENSG00000165806.19	chr10:113679350-113697493(+)	CASP7	0.0034457257375517802	-0.955523460522228	0.0397087540609226	0.968346345885772	0.991238217620311	-5.359516374785	0	Junction
ENSG00000100033.16	chr22:18913527-18916889(-)	PRODH	0.0132015466695352	-2.63583519939514	0.0397066830503194	0.968347995912778	0.991238217620311	-5.10357248086812	0	Junction
ENSG00000154027.18	chr1:77287128-77293792(+)	AK5	0.00118991199922797	4.1425592534107105	0.0396981603108995	0.968354786198229	0.991238217620311	-6.59450875729388	0	Junction
ENSG00000163660.11	chr3:157152242-157153035(-)	CCNL1	-0.0018996221424348897	0.656559714175755	-0.0396968798572321	0.9683558063687601	0.991238217620311	-5.84632139548913	0	Junction
ENSG00000117523.15	chr1:171584188-171584418(+)	PRRC2C	-0.00116650812102155	2.0930811379842	-0.0396881384307314	0.9683627708905742	0.991238587541035	-6.25993864197319	0	Junction
ENSG00000124214.19	chr20:49114894-49115781(-)	STAU1	0.0008082778334085691	3.05552697440449	0.0396758266777732	0.9683725799884321	0.991238587541035	-6.4489369118648305	0	Junction
ENSG00000140830.8	chr16:72086803-72088986(-)	TXNL4B	-0.00323664388141116	0.265344134842736	-0.0396721622185176	0.9683754995605659	0.991238587541035	-5.73782013712123	0	Junction
ENSG00000140395.8	chr15:78293273-78294945(-)	WDR61	0.000927094785770068	3.1610848066727595	0.0396429915493496	0.968398740623572	0.9912474432178041	-6.465567196329941	0	Junction
ENSG00000138398.15	chr2:169604262-169606038(+)	PPIG	-0.0008540549246138401	3.0763885683059597	-0.0396328612514972	0.9684068117128299	0.9912474432178041	-6.45170081438997	0	Junction
ENSG00000163512.13	chr3:28338616-28340401(-)	AZI2	-0.000958885890481412	2.7375423155033	-0.0396273525736148	0.9684112006306441	0.9912474432178041	-6.3914118479990805	0	Junction
ENSG00000269713.7	chr1:149077956-149079006(-)	NBPF9	0.0037568299463282603	-0.3747407386304779	0.0396262602347281	0.968412070927715	0.9912474432178041	-5.52062397989467	0	Junction
ENSG00000185104.19	chr1:50539729-50567076(-)	FAF1	-0.0009139627653263869	2.7746221195155605	-0.0396208631317682	0.9684163709517829	0.9912474432178041	-6.3965418694640395	0	Junction
ENSG00000245958.6	chr4:119455134-119460182(+)	RP11-33B1.1	0.0024567009417004	0.735210286494277	0.0396043963400446	0.9684294905146341	0.9912506285464481	-5.880262509365781	0	Junction
ENSG00000107938.17	chr10:125745931-125747535(+)	EDRF1	-0.00171973006795551	0.484392457424668	-0.0395959244011501	0.968436240353443	0.9912506285464481	-5.8023789966927195	0	Junction
ENSG00000138735.15	chr4:119507705-119511046(-)	PDE5A	0.00311786844219002	-0.7348668340504259	0.0395877634159082	0.9684427424486279	0.9912506285464481	-5.42350999004197	0	Junction
ENSG00000100578.14	chr14:58453474-58456701(+)	KIAA0586	0.00245997275101601	0.718121240717555	0.0395823677049351	0.9684470413702329	0.9912506285464481	-5.872040738156509	0	Junction
ENSG00000167543.15	chr17:29569360-29571590(+)	TP53I13	0.00200551110810468	0.4668341495164411	0.0395709088057171	0.9684561710152679	0.9912506285464481	-5.78829113642125	0	Junction
ENSG00000089022.13	chr12:111870361-111871084(+)	MAPKAPK5	0.000985750133547676	2.59710105127809	0.0395684286811651	0.9684581470046391	0.9912506285464481	-6.3663526349280595	0	Junction
ENSG00000101266.17	chr20:508661-543671(-)	CSNK2A1	-0.0009332958008441279	3.17069688129629	-0.0395568575697424	0.9684673660575859	0.991250706213236	-6.46859690740793	0	Junction
	chrX:140784273-140784456(+)		0.00255871105022537	5.792047557956519	0.0395511854696958	0.9684718851920601	0.991250706213236	-6.774571184239051	0	Junction
ENSG00000068654.15	chr2:86088871-86089821(-)	POLR1A	-0.00170830309875906	0.896662728313696	-0.0395373806150398	0.9684828839435209	0.991250706213236	-5.9234149756986705	0	Junction
ENSG00000184515.10	chrX:102154811-102155858(-)	BEX5	-0.0013126289446392801	3.10999567703806	-0.0395359811405359	0.968483998948153	0.991250706213236	-6.456430071951321	0	Junction
	chr15:24473194-24491465(+)		-0.0071165353158896705	-0.231005662120193	-0.0395162485270681	0.968499720538341	0.9912564729586479	-5.60024265547719	0	Junction
ENSG00000158882.13	chr1:161226137-161226354(+)	TOMM40L	-0.00466571742982511	-1.4969150680458603	-0.0395053274867354	0.9685084216779591	0.9912564729586479	-5.28154038438345	0	Junction
ENSG00000145687.16	chr5:81513718-81615472(-)	SSBP2	0.0009304989488531721	3.19425894084516	0.0395046450409349	0.9685089654043231	0.9912564729586479	-6.469726603356019	0	Junction
ENSG00000130396.20	chr6:167896973-167898204(+)	MLLT4	-0.00108823061585351	2.38970832393712	-0.0394588377176204	0.968545461595344	0.9912619104101791	-6.3252172454141	0	Junction
ENSG00000107938.17	chr10:125743277-125745706(+)	EDRF1	-0.00228191620605433	0.26056156574237	-0.0394511029988417	0.9685516241050189	0.9912619104101791	-5.727055435437889	0	Junction
ENSG00000134852.14	chr4:55510066-55546781(-)	CLOCK	0.00341253855053144	-0.8188385167676508	0.0394487167007984	0.9685535253490258	0.9912619104101791	-5.40372049582075	0	Junction
	chrY:1378813-1386681(-)		0.0037308884535508296	-1.4089733941491598	0.0394235598116281	0.968573568700673	0.9912619104101791	-5.256658768523621	0	Junction
ENSG00000146950.12	chrX:9944914-9946670(+)	SHROOM2	-0.00266199097641785	-0.22387477708635398	-0.039414703753555005	0.9685806246289441	0.9912619104101791	-5.57232002486621	0	Junction
ENSG00000135537.16	chr6:108319792-108323824(+)	LACE1	0.00257093721671927	0.15798058852631103	0.0394107527877606	0.9685837725010641	0.9912619104101791	-5.675093602438049	0	Junction
ENSG00000071894.15	chr8:144399869-144399991(-)	CPSF1	-0.00174914606568246	1.22621126543917	-0.0394088239698045	0.968585309257718	0.9912619104101791	-6.025105535131179	0	Junction
ENSG00000167766.18	chr19:52618766-52618935(-)	ZNF83	-0.00529312981940399	-1.59353409172066	-0.0393953982653283	0.9685960059887808	0.9912619104101791	-5.21160561019029	0	Junction
ENSG00000033178.12	chr4:67630536-67631707(-)	UBA6	-0.0013672043483301199	1.5539818776248	-0.0393945125264799	0.9685967116882809	0.9912619104101791	-6.11987332636477	0	Junction
ENSG00000107551.20	chr10:44982664-44983940(+)	RASSF4	-0.0032926677289922897	-0.345184074232575	-0.0393897631548626	0.9686004956812181	0.9912619104101791	-5.53173028206972	0	Junction
ENSG00000148288.11	chr9:133161533-133162341(-)	GBGT1	0.0031502895039312103	-0.7037620399706089	0.0393863351632993	0.968603226884208	0.9912619104101791	-5.42553413988232	0	Junction
ENSG00000152078.9	chr1:95148792-95150207(+)	TMEM56	0.0009143637524142929	3.4562938059263395	0.0393777894233981	0.9686100355812121	0.9912619104101791	-6.50550850406716	0	Junction
ENSG00000172590.18	chr14:22830111-22830186(+)	MRPL52	0.0010901392271863198	3.5113773342105	0.0393666799680372	0.9686188868855641	0.9912619104101791	-6.51472390809386	0	Junction
ENSG00000154330.12	chr9:68484049-68499226(+)	PGM5	-0.0029426800844264	-0.299655076086695	-0.0393660036111129	0.968619425763681	0.9912619104101791	-5.55786188308017	0	Junction
ENSG00000196189.12	chr1:156175244-156175555(+)	SEMA4A	-0.0018854331218923	1.14587635929452	-0.0393550666266764	0.968628139658242	0.9912619104101791	-5.99674187077801	0	Junction
ENSG00000122674.11	chr7:5905270-5910034(+)	CCZ1	0.00326943057752667	3.15549442183653	0.0393541763636645	0.968628848963432	0.9912619104101791	-6.461293772153879	0	Junction
ENSG00000181555.19	chr3:47124549-47126647(-)	SETD2	0.0013033836610579	1.51913549340366	0.0393527692676317	0.9686299700484949	0.9912619104101791	-6.10730389532536	0	Junction
ENSG00000134516.15	chr5:169759776-169761518(+)	DOCK2	-0.00295381045938637	-0.505936127925238	-0.0393523906977741	0.968630271669008	0.9912619104101791	-5.523598287874661	0	Junction
ENSG00000149926.13	chr16:30025822-30026608(-)	FAM57B	-0.00213042024395912	0.28687709815895396	-0.0393216439311994	0.968654768762532	0.9912803850931821	-5.74248890597076	0	Junction
ENSG00000104979.8	chr19:13774904-13778051(+)	C19orf53	0.00311424834295081	0.0851675710451464	0.0392899354065487	0.9686800321556209	0.991299643723769	-5.710190834760179	0	Junction
ENSG00000145687.16	chr5:81474563-81489249(-)	SSBP2	0.000873740288673224	3.17362084985726	0.039271585759429004	0.9686946520349901	0.991306283911172	-6.466583320816031	0	Junction
	chr14:100270291-100281061(+)		0.009288151274601421	-1.98818117558294	0.0392656144903163	0.9686994095802091	0.991306283911172	-5.134729296973781	0	Junction
ENSG00000141837.19	chr19:13303614-13303766(-)	CACNA1A	0.00148071867708506	1.62824578425585	0.0392391975826051	0.968720456984154	0.9913175958454351	-6.14503474685208	0	Junction
ENSG00000174373.16	chr14:35752163-35756792(-)	RALGAPA1	0.000977924631083643	2.72959870401008	0.0392042279517303	0.96874831871739	0.9913175958454351	-6.39157228109975	0	Junction
ENSG00000095383.19	chr9:98251927-98255172(-)	TBC1D2	0.00430824525043565	-1.3735650094518401	0.0392028951578364	0.96874938060948	0.9913175958454351	-5.27104251762232	0	Junction
ENSG00000117226.11	chr1:89015415-89020531(-)	GBP3	-0.00449097818531777	-0.8707488036026908	-0.0392007383595582	0.9687510990201059	0.9913175958454351	-5.39481954451094	0	Junction
ENSG00000137460.8	chr4:152953561-152954216(+)	FHDC1	0.00230770007122293	0.12354777988452499	0.0392000009707329	0.9687516865283949	0.9913175958454351	-5.717964797212111	0	Junction
ENSG00000171703.16	chr20:64070636-64071869(+)	TCEA2	0.000939717191242652	3.40025689147986	0.0391937646029665	0.9687566553021659	0.9913175958454351	-6.50103764323484	0	Junction
ENSG00000148606.12	chr10:78007867-78009536(-)	POLR3A	0.00159414498996354	1.2030411102675802	0.03919344585728501	0.96875690926015	0.9913175958454351	-6.029739206023611	0	Junction
ENSG00000129159.6	chr11:17779645-17781669(+)	KCNC1	-0.00306264437947488	-1.11284984316937	-0.0391814942375256	0.9687664316165892	0.9913175958454351	-5.401233085765081	0	Junction
ENSG00000127220.5	chr19:17294846-17300855(-)	ABHD8	0.0013523152712502302	2.1924864353961597	0.039178943874065	0.96876846359864	0.9913175958454351	-6.28289706520072	0	Junction
ENSG00000261377.5	chr15:28815596-28816752(+)	PDCD6IPP2	-0.00592636991166377	-1.02890411344488	-0.039169175165012	0.9687762467427181	0.9913189656894541	-5.33137018977624	0	Junction
ENSG00000165124.17	chr9:110513106-110513947(-)	SVEP1	0.0033367701994797302	0.218042626639148	0.0391382493360006	0.9688008866796759	0.9913236238320721	-5.732345461898861	0	Junction
ENSG00000134569.9	chr11:46902930-46918327(-)	LRP4	0.00219150970890752	0.6536086847713449	0.0391318874038408	0.968805955508131	0.9913236238320721	-5.847882794904651	0	Junction
ENSG00000114554.11	chr3:127005244-127006078(+)	PLXNA1	-0.0024458076210841103	-0.19308957362375603	-0.0391196667658078	0.9688156922262869	0.9913236238320721	-5.57273711190101	0	Junction
ENSG00000001167.14	chr6:41084193-41089578(+)	NFYA	-0.00130071248736554	1.7731576827338702	-0.0391191101325749	0.9688161357205022	0.9913236238320721	-6.17477575490839	0	Junction
ENSG00000187742.14	chr9:89334731-89338457(+)	SECISBP2	0.00102622152228539	2.54905794676636	0.0391151712854097	0.968819273973807	0.9913236238320721	-6.357607460944151	0	Junction
ENSG00000125977.6	chr20:34090603-34093674(-)	EIF2S2	0.000946486497367685	2.66531994887495	0.0391132577135229	0.968820798601125	0.9913236238320721	-6.37681798531302	0	Junction
ENSG00000161996.18	chr16:666793-666904(+)	WDR90	0.003938258349279879	-1.48077380039604	0.0391068418723075	0.9688259103862881	0.9913236238320721	-5.22571327933259	0	Junction
ENSG00000203965.12	chr1:63571129-63572441(+)	EFCAB7	-0.00174161627396821	1.05866111900096	-0.0390892311690945	0.968839941620975	0.9913267174699358	-5.98248867764721	0	Junction
ENSG00000125485.17	chr9:132661252-132662260(-)	DDX31	0.00260022030911822	-0.238186520953118	0.0390723580306422	0.968853385213922	0.9913267174699358	-5.5676000586957	0	Junction
ENSG00000150672.16	chr11:84099048-84163460(-)	DLG2	0.000999454104547505	3.59615742027147	0.0390664972051185	0.96885805480091	0.9913267174699358	-6.5243595593117405	0	Junction
ENSG00000135917.13	chr2:227687574-227688165(-)	SLC19A3	-0.0041372404982409	-1.3008135755978	-0.0390641889617109	0.968859893883998	0.9913267174699358	-5.2712640435194	0	Junction
ENSG00000127329.15	chr12:70594725-70596048(-)	PTPRB	0.0019502972590417398	1.3018968927191201	0.0390626044159971	0.968861156364133	0.9913267174699358	-6.044803252787241	0	Junction
ENSG00000196116.7	chr9:97483352-97487171(+)	TDRD7	0.0013752146753017599	1.6278232280379399	0.0390511423248557	0.968870288739384	0.991329467642249	-6.13863549222833	0	Junction
ENSG00000137411.16	chr6:30915038-30915155(+)	VARS2	-0.00173940662689953	1.11827593890441	-0.0390067843549705	0.9689056308130041	0.9913510483703271	-5.98355681016119	0	Junction
ENSG00000167778.8	chr12:53074785-53075094(-)	SPRYD3	-0.0009444762544181699	4.77388236976558	-0.0390060608022609	0.9689062073018679	0.9913510483703271	-6.665611062727231	0	Junction
ENSG00000183878.15	chrY:13449067-13470120(-)	UTY	0.00138392427584295	-0.351558420573034	0.0390004037480188	0.9689107145466609	0.9913510483703271	-5.98828529620133	0	Junction
ENSG00000121064.12	chr17:56981231-56985377(+)	SCPEP1	0.0016169231884417	1.08888110568566	0.0389746113308014	0.9689312646076429	0.9913654803535269	-5.98721079857823	0	Junction
ENSG00000100151.15	chr22:38073824-38074306(+)	PICK1	-0.00146671161130258	1.1215723613873	-0.0389407356405663	0.9689582550329999	0.9913865015827021	-6.014946434055769	0	Junction
ENSG00000124772.11	chr6:36798495-36799966(-)	CPNE5	-0.00115473454176381	3.7568048208014204	-0.0389083368679867	0.9689840687589579	0.991398385490018	-6.54946050893912	0	Junction
ENSG00000112312.9	chr6:24775113-24777221(+)	GMNN	0.0032823067283756103	-0.6899371993991781	0.0389058068914814	0.968986084519418	0.991398385490018	-5.43517559073079	0	Junction
ENSG00000163714.17	chr3:143034976-143035981(+)	U2SURP	0.00108867523145941	2.8517979885212403	0.0389018903630513	0.968989205016435	0.991398385490018	-6.41613720057808	0	Junction
ENSG00000137628.16	chr4:168217033-168220654(-)	DDX60	0.00346611509847287	-1.25779119040765	0.0388656004664443	0.969018119041937	0.9914126990174399	-5.29672547716192	0	Junction
ENSG00000197568.13	chr1:70355108-70366443(+)	HHLA3	0.00360520371799005	-0.960270681068574	0.0388611300022308	0.9690216808933348	0.9914126990174399	-5.35419910914963	0	Junction
ENSG00000186364.11	chr1:145848265-145848376(+)	NUDT17	0.0023976630285291603	-0.19813539167994101	0.0388600640252805	0.969022530212716	0.9914126990174399	-5.58071500750029	0	Junction
ENSG00000123131.12	chrX:23683706-23686284(+)	PRDX4	0.0018596318466416399	1.0218892601282599	0.0388450226888237	0.9690345144329929	0.991418158473507	-5.998056084138219	0	Junction
ENSG00000182901.16	chr1:240932307-240936599(-)	RGS7	-0.00660345447514155	-1.1643314748671398	-0.0388364881961395	0.9690413143132779	0.991418158473507	-5.32082868141509	0	Junction
ENSG00000004866.19	chr7:117219177-117221922(+)	ST7	0.0020527114221703603	0.616657054644746	0.0388290989908381	0.9690472016845479	0.991418158473507	-5.834375366046539	0	Junction
ENSG00000107295.9	chr9:17786525-17787379(+)	SH3GL2	0.00128269972700376	3.17752179564451	0.0388173664801632	0.9690565496007529	0.991421128278646	-6.47361736625062	0	Junction
ENSG00000162852.13	chr1:246631925-246633923(+)	CNST	-0.0010847039778801699	2.18526912016808	-0.0388008694771416	0.969069693649019	0.991427981760358	-6.292212398806269	0	Junction
ENSG00000168003.16	chr11:62883000-62884456(+)	SLC3A2	0.0011731433734529	3.75614887539103	0.038777219244483005	0.9690885370742099	0.991432968413305	-6.54768587233954	0	Junction
ENSG00000089682.16	chrX:107116055-107116649(-)	RBM41	-0.00204199811568417	0.101401806948195	-0.0387723522722706	0.9690924148575271	0.991432968413305	-5.675083897621519	0	Junction
ENSG00000104969.9	chr19:2763758-2765185(-)	SGTA	-0.0009624479488862071	2.8701023086358397	-0.0387704839574182	0.9690939034464879	0.991432968413305	-6.41740901058685	0	Junction
ENSG00000143702.15	chr1:243140108-243142315(-)	CEP170	0.00183784866713997	0.867820785831464	0.0387494270888772	0.969110680616572	0.9914435384799429	-5.937268288398349	0	Junction
ENSG00000274276.4	chr21:6455670-6456880(-)	CBSL	-0.0118304296766768	-0.9064332549386228	-0.0387147137580528	0.96913833867433	0.9914458898285601	-5.39660250860362	0	Junction
ENSG00000142168.14	chr21:31660709-31663789(+)	SOD1	0.004906634058557379	-0.0356831393499351	0.0387132787697524	0.9691394820108001	0.9914458898285601	-5.64327120580555	0	Junction
ENSG00000198026.7	chr20:45967632-45967733(-)	ZNF335	0.0038241825994863	-1.28506765873534	0.03870471754622701	0.9691463032238969	0.9914458898285601	-5.2680676438117695	0	Junction
ENSG00000130177.14	chr13:114257231-114259334(+)	CDC16	-0.00107168633736075	2.27791856649438	-0.0387040452947293	0.969146838844948	0.9914458898285601	-6.3001320944487205	0	Junction
ENSG00000173915.13	chr10:103392467-103394198(-)	USMG5	-0.00849617964553631	-2.02527316067817	-0.0386972117282606	0.969152283537297	0.9914458898285601	-5.21570143164478	0	Junction
ENSG00000206149.10	chr15:28667698-28668256(+)	HERC2P9	-0.00460642225221979	0.9795307640730141	-0.0386793105606089	0.969166546425904	0.9914458898285601	-5.96351322475755	0	Junction
ENSG00000063169.10	chr19:47670545-47673569(+)	GLTSCR1	0.00256576126233258	-0.08686764715590202	0.0386735487494898	0.9691711371939191	0.9914458898285601	-5.6071318568144	0	Junction
ENSG00000163104.17	chr4:94264907-94266061(+)	SMARCAD1	0.0033974110726927	-1.07003978296109	0.0386582978697214	0.969183288456448	0.9914458898285601	-5.31599873265241	0	Junction
ENSG00000012963.14	chr14:93220412-93222312(+)	UBR7	0.0009626666117419119	2.8691338360985297	0.0386445617234055	0.969194232848925	0.9914458898285601	-6.41791616638273	0	Junction
ENSG00000174705.12	chr5:172422497-172454277(-)	SH3PXD2B	0.0036502690477168	-0.8480561202359301	0.0386386559830545	0.9691989383000301	0.9914458898285601	-5.388809120568951	0	Junction
ENSG00000133401.15	chr5:31855169-31983154(+)	PDZD2	-0.00513607135768756	-0.6311536267814489	-0.0386355721650276	0.9692013953598749	0.9914458898285601	-5.44785340386985	0	Junction
ENSG00000144847.12	chr3:118926257-118928508(-)	IGSF11	0.0011920911370556198	2.60201917120726	0.038633714391322994	0.969202875557982	0.9914458898285601	-6.37126590621119	0	Junction
ENSG00000112701.17	chr6:75634812-75640683(+)	SENP6	0.000946474584145434	2.9049666047289997	0.0386317690967325	0.9692044254892659	0.9914458898285601	-6.41988451165749	0	Junction
ENSG00000151067.21	chr12:2682679-2685735(+)	CACNA1C	-0.0019912364915172396	0.5339319581407029	-0.0386257031673081	0.9692092585748491	0.9914458898285601	-5.823625993138401	0	Junction
ENSG00000133059.16	chr1:205157387-205159546(-)	DSTYK	-0.00111618482705037	1.99621791646243	-0.0386252015196672	0.9692096582673149	0.9914458898285601	-6.23873918916888	0	Junction
ENSG00000117000.8	chr1:40195765-40201927(+)	RLF	-0.00223539273350015	0.16882996747884102	-0.0385975571275538	0.9692316842081751	0.991450281859033	-5.6873318352260895	0	Junction
ENSG00000159842.14	chr17:1011986-1012687(-)	ABR	0.0008082109282572839	4.52187778852554	0.038587263867812006	0.969239885469967	0.991450281859033	-6.6368295105801	0	Junction
ENSG00000005889.15	chrX:24149795-24172714(+)	ZFX	-0.00458112309035668	-1.32697229734078	-0.038579078653625	0.9692464071268622	0.991450281859033	-5.26981292651388	0	Junction
ENSG00000181163.13	chr5:171388007-171391304(+)	NPM1	-0.00206331248458072	0.7283559224581149	-0.0385630757735602	0.9692591575985721	0.991450281859033	-5.87443701686607	0	Junction
ENSG00000171105.13	chr19:7143091-7152725(-)	INSR	-0.00138967530416918	1.5234016506166699	-0.0385619723620229	0.96926003675421	0.991450281859033	-6.10633810529877	0	Junction
ENSG00000215114.7	chr8:58439771-58445906(+)	UBXN2B	0.00129038219198845	1.9695619127055701	0.0385605627014377	0.9692611599173009	0.991450281859033	-6.230304552905429	0	Junction
ENSG00000164134.12	chr4:139351612-139354025(+)	NAA15	0.00120501872704556	1.9887524949182	0.0385597870403006	0.969261777934152	0.991450281859033	-6.23445060831597	0	Junction
ENSG00000135926.13	chr2:218276080-218277003(-)	TMBIM1	-0.0016333933649184198	3.31448260574074	-0.0385440048700111	0.9692743525622329	0.991450281859033	-6.49109499271411	0	Junction
	chr4:9233890-9238633(-)		0.00423902095744299	0.110323765009452	0.0385396388386582	0.9692778312499429	0.991450281859033	-5.7241080290661905	0	Junction
	chr20:64328381-64329677(+)		-0.00384571524525642	-1.16691671395491	-0.0385356197048302	0.9692810335434191	0.991450281859033	-5.35971026072	0	Junction
ENSG00000111731.12	chr12:22519240-22523425(-)	C2CD5	-0.00197620289572953	0.354772530024168	-0.0385185394469301	0.96929464245098	0.991450281859033	-5.786004530733781	0	Junction
ENSG00000112365.4	chr6:109467735-109475398(-)	ZBTB24	-0.00147108679811246	1.1589965090297498	-0.0385065953345242	0.9693041590761791	0.991450281859033	-6.02217322161392	0	Junction
ENSG00000197081.12	chr6:160075997-160078200(+)	IGF2R	-0.0015932617198022	1.10285345915152	-0.0385043600491011	0.96930594006908	0.991450281859033	-5.98544398649487	0	Junction
ENSG00000103495.13	chr16:29807829-29808229(+)	MAZ	0.0009515453433587949	3.3691734268583398	0.0385041087568425	0.9693061402894839	0.991450281859033	-6.4964202703655305	0	Junction
ENSG00000163382.11	chr1:156591987-156592100(+)	NAXE	-0.00131402964761535	2.7168243946688397	-0.0384958935803772	0.9693126858401809	0.991450281859033	-6.39011669669515	0	Junction
ENSG00000169189.16	chr16:27226837-27233000(-)	NSMCE1	-0.00106125318081008	2.38450733091006	-0.0384895896376476	0.969317708591484	0.991450281859033	-6.3249676674418	0	Junction
ENSG00000204410.14	chr6:31742958-31743107(+)	MSH5	-0.0038831232965607	-1.4917751371373102	-0.0384804484239927	0.9693249919787941	0.991450281859033	-5.23128404570721	0	Junction
ENSG00000196954.13	chr11:104951099-104951895(-)	CASP4	0.0037849885519649898	-1.26349171032526	0.038474203852671	0.969329967428087	0.991450281859033	-5.298284772842741	0	Junction
ENSG00000100241.20	chr22:50456396-50456491(-)	SBF1	-0.00111151534351179	2.6493562338228	-0.0384428916599004	0.9693549158724549	0.9914506343319041	-6.37677938320346	0	Junction
ENSG00000265972.5	chr1:145993887-145994015(-)	TXNIP	0.00228190959999946	3.42705678799767	0.0384372560992505	0.9693594060904509	0.9914506343319041	-6.50451010016006	0	Junction
ENSG00000165392.9	chr8:31141601-31141680(+)	WRN	0.00241619521776158	-0.21838500611173198	0.0384370526668106	0.9693595681783359	0.9914506343319041	-5.569258754168691	0	Junction
ENSG00000107201.9	chr9:32500940-32526060(-)	DDX58	-0.00290967302250355	-0.643407359488103	-0.0384337665319835	0.969362186456323	0.9914506343319041	-5.45171928770665	0	Junction
ENSG00000145020.15	chr3:49421573-49422103(-)	AMT	-0.00204223011887022	0.492787697550845	-0.0384319354129305	0.9693636454284692	0.9914506343319041	-5.793644206421889	0	Junction
ENSG00000253320.5	chr8:102864624-102879894(+)	AZIN1-AS1	0.00267656095651059	-0.396867076902498	0.0384244979468304	0.969369571344534	0.9914506343319041	-5.52448500637398	0	Junction
ENSG00000109854.13	chr11:20382240-20382979(+)	HTATIP2	0.0017782859932946398	0.8052043457474158	0.0384171458482332	0.969375429244391	0.9914506343319041	-5.90302165352501	0	Junction
ENSG00000146352.12	chr6:123056027-123063673(+)	CLVS2	0.00148311312349841	1.7613563948650102	0.0384044731111979	0.9693855264502579	0.9914530458020091	-6.188593146092581	0	Junction
ENSG00000166532.15	chr12:8750093-8751956(+)	RIMKLB	0.00109978034272797	2.57050961467012	0.0383980079360638	0.9693906776838209	0.9914530458020091	-6.36092475482949	0	Junction
ENSG00000253641.5	chr8:10477899-10480138(+)	LINCR-0001	-0.00350253711327911	-0.779520926749324	-0.0383879258756896	0.9693987107321529	0.9914546696433809	-5.41472767126283	0	Junction
ENSG00000017260.19	chr3:130932139-130934621(+)	ATP2C1	-0.0008420235651297519	3.55488448801108	-0.0383779699176927	0.9694066433093891	0.991456190706809	-6.51981593534595	0	Junction
ENSG00000179889.18	chr16:15031907-15032860(+)	PDXDC1	-0.0010995618955856	2.1930915270063798	-0.0383518457624345	0.969427458184585	0.9914708869734641	-6.285764085987211	0	Junction
ENSG00000132024.17	chr19:13913639-13918069(+)	CC2D1A	-0.00255414018072221	-0.30413030970649296	-0.038323325140484005	0.9694501825101851	0.9914828828100529	-5.540708791334209	0	Junction
ENSG00000162618.12	chr1:78921787-78926885(-)	ADGRL4	0.00317044221335158	-0.599626877131619	0.038320945708601	0.9694520783670509	0.9914828828100529	-5.46982641593736	0	Junction
ENSG00000245680.9	chr19:37199498-37207039(-)	ZNF585B	0.005882853130195829	-1.4861648971360502	0.0383048211685256	0.9694649259005749	0.991489430260731	-5.22446935328224	0	Junction
ENSG00000261502.3	chr16:63060411-63067752(-)		0.00516532019985874	-1.3460341474380901	0.0382795780638559	0.9694850388395859	0.9915034080374129	-5.28536503504516	0	Junction
ENSG00000112079.8	chr6:36507603-36515337(-)	STK38	-0.00170992516459362	1.03191031968144	-0.0382612962224555	0.969499605267648	0.991509207789634	-5.95901839808349	0	Junction
ENSG00000185485.14	chr3:195984277-195985626(-)	SDHAP1	0.0034678116653787	1.05587149673318	0.0382562810765769	0.969503601188666	0.991509207789634	-5.97440850825354	0	Junction
ENSG00000125304.8	chr13:99540794-99541558(+)	TM9SF2	-0.000865701981699931	3.9107848327038597	-0.0382105697587806	0.969540022660271	0.9915369704622919	-6.56989096943866	0	Junction
ENSG00000140859.15	chr16:57771438-57771542(-)	KIFC3	0.00142239728431536	1.5545669628716299	0.038192035977277	0.969554789865861	0.9915369704622919	-6.111432939223599	0	Junction
ENSG00000101868.10	chrX:24741505-24742001(+)	POLA1	0.00169823219072245	0.5785213387160489	0.0381843720773486	0.969560896252872	0.9915369704622919	-5.8199203435995805	0	Junction
ENSG00000140386.12	chr15:76621002-76621763(-)	SCAPER	-0.00321478987729107	-0.963459496772055	-0.0381771823001725	0.969566624873398	0.9915369704622919	-5.36053347717259	0	Junction
ENSG00000101639.18	chr18:13087278-13087530(+)	CEP192	-0.00171309855842804	1.11796224534972	-0.0381728128366118	0.9695701063448771	0.9915369704622919	-5.98836107243487	0	Junction
ENSG00000166946.13	chr15:43191043-43191394(+)	CCNDBP1	-0.0008930249601158689	2.99249193541897	-0.0381665476095299	0.969575098310947	0.9915369704622919	-6.436823775627249	0	Junction
ENSG00000142188.16	chr21:33468927-33479837(-)	TMEM50B	-0.00104509907851762	2.77828611264054	-0.0381655805586415	0.969575868831445	0.9915369704622919	-6.402323087405269	0	Junction
ENSG00000011021.21	chr1:11828625-11829195(+)	CLCN6	-0.0012711907847840801	1.93814951844823	-0.0381493774588238	0.9695887790358501	0.9915381799571429	-6.22022318162022	0	Junction
ENSG00000165458.13	chr11:72228499-72228726(+)	INPPL1	0.0015314568250543198	1.32953284632293	0.0381466166560938	0.9695909787717579	0.9915381799571429	-6.05580635898391	0	Junction
ENSG00000126012.11	chrX:53216198-53217142(-)	KDM5C	0.000995031396985454	2.43653540789165	0.0381376937833366	0.969598088286604	0.9915381799571429	-6.33168959393517	0	Junction
ENSG00000120694.19	chr13:31155655-31158805(-)	HSPH1	0.0013091465114117	4.44025297647721	0.0381224335416062	0.969610247259195	0.9915381799571429	-6.626179805093599	0	Junction
ENSG00000188266.13	chr15:78513426-78514967(+)	HYKK	0.00202022245105618	0.294844079542428	0.0381165018380565	0.969614973491674	0.9915381799571429	-5.73095966608563	0	Junction
ENSG00000196712.16	chr17:31181786-31182507(+)	NF1	0.000829332316350887	3.1213210606871895	0.038102165085550005	0.969626396660584	0.9915381799571429	-6.457789180248191	0	Junction
ENSG00000198799.11	chr1:113094483-113094611(+)	LRIG2	0.00144207983222511	1.4598811775272098	0.0381016863020881	0.9696267781434821	0.9915381799571429	-6.0895879280917	0	Junction
ENSG00000160214.12	chr21:43802388-43803511(+)	RRP1	0.0015134587494928199	1.5316073006563797	0.0380953184514156	0.969631851891104	0.9915381799571429	-6.11832038431049	0	Junction
ENSG00000137944.16	chr1:88969468-88988251(-)	KYAT3	-0.0024851268964894897	0.19463989058556103	-0.038088652355842995	0.969637163274287	0.9915381799571429	-5.712774497497571	0	Junction
ENSG00000109920.12	chr11:47751037-47751142(-)	FNBP4	-0.00146361356557516	1.2695174118106698	-0.0380800156977049	0.9696440447559119	0.9915381799571429	-6.033098287671731	0	Junction
ENSG00000144504.15	chr2:240529510-240552913(-)	ANKMY1	0.00291077495785485	-0.978972245614365	0.0380751065259201	0.9696479562670111	0.9915381799571429	-5.34411338679526	0	Junction
ENSG00000197136.4	chr11:65629736-65630350(+)	PCNX3	-0.0016207804270381699	1.47695169905891	-0.038054524045803	0.969664355904696	0.991545463824697	-6.0960198759134805	0	Junction
ENSG00000165684.4	chr9:136392778-136394248(-)	SNAPC4	0.00203366859587007	0.615483773211611	0.0380435908202357	0.96967306724778	0.991545463824697	-5.84621177118979	0	Junction
ENSG00000205236.6	chr7:102639200-102640203(-)	RP11-514P8.6	0.00264432994910683	3.1712035221093897	0.0380418966502439	0.969674417123854	0.991545463824697	-6.46488174913465	0	Junction
ENSG00000187240.13	chr11:103129006-103133554(+)	DYNC2H1	0.0018250812180492899	0.89658985089605	0.0380144133392876	0.969696315212413	0.991549814438568	-5.92447267319213	0	Junction
ENSG00000164344.15	chr4:186236941-186238255(+)	KLKB1	-0.00421356798296531	-1.5055693911238899	-0.0380032653178816	0.9697051977135109	0.991549814438568	-5.21478947438785	0	Junction
ENSG00000256771.2	chr19:19878608-19880050(+)	ZNF253	0.00201200756074635	0.621309600536272	0.0379968355395498	0.9697103208228179	0.991549814438568	-5.86342845206456	0	Junction
ENSG00000261884.2	chr16:67935698-67935962(-)	CTC-479C5.12	-0.0032343991153980897	-0.7666144445708929	-0.0379911598688468	0.969714843076402	0.991549814438568	-5.42885694700722	0	Junction
ENSG00000088451.10	chr13:94578171-94578729(-)	TGDS	-0.0020926671681799898	0.15650590280826998	-0.0379851037800969	0.969719668440066	0.991549814438568	-5.689565862873219	0	Junction
ENSG00000050130.17	chr14:59495225-59498726(+)	JKAMP	-0.000936220747887544	2.88186816191996	-0.0379850053748464	0.969719746847301	0.991549814438568	-6.42040246653353	0	Junction
ENSG00000174501.14	chr2:95837109-95851165(-)	ANKRD36C	-0.00181976063894283	0.87157004498366	-0.0379799266176243	0.9697237934947092	0.991549814438568	-5.929632488576679	0	Junction
ENSG00000205726.14	chr21:33814073-33818266(+)	ITSN1	0.0009426497733114461	3.1854950249284397	0.03796031503271399	0.9697394196022551	0.9915592011454201	-6.471041687011371	0	Junction
	chr18:56600474-56600677(-)		0.0034986193186878197	-1.1404441249556	0.0379439180893444	0.9697524843584829	0.9915619402305029	-5.321522118422339	0	Junction
ENSG00000169507.9	chr2:164911749-164915111(-)	SLC38A11	0.00403915043248235	-1.4574936061536101	0.0379396687162798	0.9697558701752029	0.9915619402305029	-5.22262356935382	0	Junction
ENSG00000110713.15	chr11:3713996-3719411(-)	NUP98	-0.00125035960807801	1.7512914974551201	-0.0379326826590116	0.969761436529157	0.9915619402305029	-6.1719292802315495	0	Junction
ENSG00000111802.13	chr6:24651070-24652982(-)	TDP2	-0.00104633603102008	2.61129042029503	-0.0379074849876938	0.9697815135536949	0.991575877551761	-6.369400128659509	0	Junction
ENSG00000183020.13	chr11:993986-994071(+)	AP2A2	0.0011133854205902301	2.0715588007966996	0.0378885941866837	0.9697965653967181	0.991584676607067	-6.25638664465577	0	Junction
ENSG00000118705.16	chr20:37232392-37234019(+)	RPN2	-0.0009697499779924949	3.1357469250505203	-0.0378710233043261	0.969810565562515	0.9915924002476229	-6.46294836759047	0	Junction
ENSG00000173442.12	chr11:65580260-65580336(+)	EHBP1L1	-0.00287496215556715	-0.7361701616824872	-0.0378589416882131	0.9698201919842551	0.991595651837378	-5.41191772649487	0	Junction
ENSG00000055917.15	chr2:20308072-20308313(-)	PUM2	0.000832675472119616	3.83928824391154	0.0377996072192126	0.9698674687219722	0.991628592740753	-6.558732451911871	0	Junction
ENSG00000073849.14	chr3:186930835-186963784(+)	ST6GAL1	-0.00257393464374352	-0.0856832601540053	-0.0377931303626801	0.9698726293821199	0.991628592740753	-5.61487998023466	0	Junction
ENSG00000235162.8	chr12:105366697-105367471(+)	C12orf75	0.0019870141313124	0.45484013882628604	0.0377730273975747	0.9698886471250779	0.991628592740753	-5.804632483921879	0	Junction
ENSG00000144893.12	chr3:151116443-151122782(+)	MED12L	0.00100961978736206	3.0982497653332994	0.0377691940472942	0.9698917014828299	0.991628592740753	-6.451622543900009	0	Junction
ENSG00000128607.13	chr7:130124536-130125864(+)	KLHDC10	-0.000907082157600309	2.5429372355412596	-0.0377642506481196	0.96989564031205	0.991628592740753	-6.35759662133859	0	Junction
ENSG00000261556.9	chr16:70227261-70229737(-)	SMG1P7	0.00364013934451996	-1.01817412101262	0.0377610652009158	0.969898178430866	0.991628592740753	-5.32944265816661	0	Junction
ENSG00000054793.13	chr20:51729979-51768301(-)	ATP9A	0.0011166221582045199	3.62454489474303	0.0377595945368848	0.9698993502350551	0.991628592740753	-6.53439121683828	0	Junction
ENSG00000140988.15	chr16:1962657-1962735(-)	RPS2	-0.000786576762365418	6.15782623733786	-0.0377537823761929	0.969903981282691	0.991628592740753	-6.80404573520771	0	Junction
ENSG00000128815.18	chr10:48709967-48720010(+)	WDFY4	0.00418613237768489	-1.57974666055378	0.0377433282757629	0.969912310964983	0.9916305181195071	-5.2393601652938395	0	Junction
ENSG00000155545.19	chr5:56933399-56935427(-)	MIER3	-0.00160793143792091	0.9213721718621659	-0.0377206370788434	0.9699303910074459	0.9916381495599229	-5.92990194566308	0	Junction
ENSG00000164168.7	chr4:147618080-147623833(+)	TMEM184C	-0.0012446963567095699	1.6791564462571897	-0.0377177789416579	0.96993266833406	0.9916381495599229	-6.157585136289951	0	Junction
ENSG00000005483.20	chr7:105109229-105110279(+)	KMT2E	0.00131223253201517	1.7165837896353602	0.0376868480288682	0.969957313699666	0.991650195362504	-6.16019393587673	0	Junction
ENSG00000120800.4	chr12:101352195-101353046(+)	UTP20	0.0020758675814359197	-0.0708432376377657	0.0376868103806265	0.969957343697333	0.991650195362504	-5.6185240827879595	0	Junction
ENSG00000003400.14	chr2:201193120-201195841(+)	CASP10	-0.0036352667408552897	-1.2280175321338702	-0.0376699293859564	0.9699707942755529	0.991657355922378	-5.281580226773411	0	Junction
ENSG00000244255.5	chr6:31951245-31951340(+)	XXbac-BPG116M5.17	0.00405100824472477	-1.11048754676235	0.0376606564552208	0.969978182841466	0.9916583188817671	-5.33857331730124	0	Junction
ENSG00000151445.15	chr14:77433932-77434261(-)	VIPAS39	0.0013366164892172699	1.21954528416614	0.0376521424416183	0.9699849667131031	0.9916586636225719	-6.024234747353621	0	Junction
ENSG00000181513.14	chr17:45137831-45137912(+)	ACBD4	0.00168801305451685	0.7936180252935842	0.0376358407976254	0.9699979556883721	0.991663769343873	-5.88460008920384	0	Junction
ENSG00000158805.11	chr16:89723710-89727278(+)	ZNF276	-0.0015584804095131	1.24870733166154	-0.0376296929299029	0.970002854245577	0.991663769343873	-6.0293469953302194	0	Junction
ENSG00000124214.19	chr20:49154072-49165996(-)	STAU1	0.00117483447128201	1.79009203968962	0.0376168198691325	0.970013111370495	0.9916676648316991	-6.178859410975549	0	Junction
ENSG00000121904.17	chr1:33542897-33546036(-)	CSMD2	0.0027439828152221	-0.565305867555381	0.0376010980383738	0.9700256383733471	0.9916734999810479	-5.4886247497016205	0	Junction
ENSG00000260314.2	chr10:17894313-17898033(+)	MRC1	-0.00390229307674576	-1.25720013392476	-0.037588382909154	0.970035769670893	0.9916734999810479	-5.34809300041276	0	Junction
ENSG00000100014.19	chr22:24412708-24414533(+)	SPECC1L	-0.00129430887164736	1.25311759005254	-0.03758535371671	0.9700381833041759	0.9916734999810479	-6.03234312098758	0	Junction
ENSG00000100991.11	chr20:35021333-35035122(-)	TRPC4AP	0.00187668756112137	0.7284464533532371	0.0375745672740801	0.9700467778468449	0.9916734999810479	-5.884417296191599	0	Junction
ENSG00000130638.15	chr22:45700379-45702688(+)	ATXN10	-0.000643039429952855	4.92162025545228	-0.0375673859469931	0.970052499867077	0.9916734999810479	-6.67736070284945	0	Junction
ENSG00000264538.6	chr17:30759540-30766502(+)	SUZ12P1	0.000902379313807233	3.2430484394201704	0.0375608125727288	0.970057737477037	0.9916734999810479	-6.47480878477267	0	Junction
ENSG00000164073.9	chr4:127921772-127921859(-)	MFSD8	0.0019608963328484	0.10456042178057902	0.0375530201079653	0.970063946449851	0.9916734999810479	-5.686908261811451	0	Junction
ENSG00000178252.17	chr3:49014500-49014599(+)	WDR6	0.00125687647944061	2.4721030702623397	0.0375443657380299	0.97007084218386	0.991673958949268	-6.34395783655666	0	Junction
ENSG00000176105.13	chr18:739812-742917(-)	YES1	-0.00137891607561525	1.8077263139692	-0.0375310189732348	0.9700814767856508	0.9916782400169649	-6.183818099132661	0	Junction
ENSG00000213185.6	chr10:122855787-122879484(-)	FAM24B	0.00340461228038619	-0.9353374899142041	0.0375045508507811	0.97010256640232	0.991693208729876	-5.37993384694701	0	Junction
ENSG00000155545.19	chr5:56950653-56952093(-)	MIER3	-0.0035736432052786296	-0.43737804362892096	-0.0374946578970264	0.970110449044748	0.9916946764243599	-5.53598681487006	0	Junction
ENSG00000156671.12	chr10:75164741-75168540(+)	SAMD8	0.0008320899759455	3.1859466378946095	0.0374857376446321	0.970117556647453	0.991695351820828	-6.47027210141652	0	Junction
ENSG00000188157.13	chr1:1052017-1053460(+)	AGRN	-0.00349696789869794	-1.0654619792363	-0.0374660376540791	0.970133253488221	0.9917048074337651	-5.34712390424142	0	Junction
ENSG00000111727.11	chr12:104102154-104102958(+)	HCFC2	-0.00127725285503401	1.6519174693336	-0.0374390368682226	0.9701547675801591	0.9917075247699579	-6.14828665939186	0	Junction
ENSG00000157045.8	chr16:15047551-15047854(-)	NTAN1	-0.00135288314332706	1.77279830479695	-0.0374329783117827	0.9701595950108058	0.9917075247699579	-6.180858099618219	0	Junction
ENSG00000184307.13	chr3:113948191-113948793(+)	ZDHHC23	0.00327083181442717	-0.8936072017628041	0.0374184779485644	0.9701711488397591	0.9917075247699579	-5.418932536371581	0	Junction
ENSG00000215158.9	chr5:34182868-34200820(-)	RP11-1023L17.1	-0.0117366397083315	-2.7341184914586605	-0.0374131184823882	0.970175419241653	0.9917075247699579	-5.03231199179014	0	Junction
ENSG00000113441.15	chr5:96979979-96985079(+)	LNPEP	0.000923973362759363	2.63156638830621	0.0374115915885454	0.97017663586491	0.9917075247699579	-6.3753390595231405	0	Junction
ENSG00000134909.18	chr11:129127306-129164318(-)	ARHGAP32	-0.00360772313951019	-0.613540691667765	-0.0374017940205431	0.970184442531818	0.9917075247699579	-5.47301708141562	0	Junction
ENSG00000133794.17	chr11:13365593-13366664(+)	ARNTL	-0.0017667521898161	1.48603068610919	-0.0374006239551682	0.970185374835888	0.9917075247699579	-6.101706950184179	0	Junction
ENSG00000136819.15	chr9:129829304-129829404(-)	C9orf78	-0.000843052199318669	3.10139908181995	-0.0373979723826446	0.970187487599913	0.9917075247699579	-6.456410837717531	0	Junction
ENSG00000115318.11	chr2:74533994-74534099(-)	LOXL3	-0.0026999276783288	-0.49130122301291795	-0.0373855962058007	0.970197348898575	0.991710381813959	-5.497025464537599	0	Junction
ENSG00000112655.15	chr6:43139272-43139405(+)	PTK7	0.00390948108539764	-1.29564708984844	0.0373782822294619	0.9702031766539959	0.991710381813959	-5.26626018380022	0	Junction
ENSG00000163995.19	chr4:8019672-8029655(-)	ABLIM2	0.00282392256094127	-0.47308687263837895	0.0373302383967584	0.9702414578821351	0.991737608896886	-5.55167036714458	0	Junction
ENSG00000123119.11	chr8:90951205-90955486(+)	NECAB1	-0.00106144657376105	3.9275944110769903	-0.0373286699411204	0.9702427076255571	0.991737608896886	-6.56618918664195	0	Junction
ENSG00000204536.13	chr6:31145074-31145165(-)	CCHCR1	0.00233735483218844	0.23280185062945702	0.0373197544633821	0.97024981146807	0.9917382801017719	-5.70690541796794	0	Junction
ENSG00000139537.10	chr12:48914574-48916969(+)	CCDC65	0.00565239788817433	-1.6591532797338402	0.0372625107541119	0.970295423246886	0.99176188031094	-5.20084749962229	0	Junction
ENSG00000128683.13	chr2:170818674-170822086(+)	GAD1	0.00114404961088971	3.47372314411896	0.037253092462631004	0.9703029277494509	0.99176188031094	-6.51307785170828	0	Junction
ENSG00000049769.12	chrX:49299436-49301350(+)	PPP1R3F	0.0026234287255702897	0.0673510982829484	0.0372488044254791	0.9703063444619309	0.99176188031094	-5.695277858910691	0	Junction
ENSG00000101019.21	chr20:35384134-35394091(-)	UQCC1	-0.000855631380780241	2.92057788593589	-0.0372432839008611	0.970310743222516	0.99176188031094	-6.427058627988339	0	Junction
ENSG00000149571.11	chr11:126526688-126562834(-)	KIRREL3	-0.00118675509405797	2.56553629414879	-0.0372423309842641	0.970311502507687	0.99176188031094	-6.36466991669361	0	Junction
ENSG00000106591.3	chr7:42935137-42937321(+)	MRPL32	0.00120894683345369	2.35949718095241	0.0372366170549503	0.970316055374481	0.99176188031094	-6.319253574451151	0	Junction
ENSG00000174886.12	chr19:5896998-5901334(-)	NDUFA11	0.00332005392341899	-1.20489778713234	0.0372310417990536	0.9703204977470409	0.99176188031094	-5.295279106774441	0	Junction
ENSG00000079277.19	chr1:46594281-46604226(-)	MKNK1	-0.00289025760171535	-0.71113608654633	-0.0372148270363632	0.970333417700396	0.99176188031094	-5.4328982938166	0	Junction
ENSG00000080345.17	chr2:151468147-151468640(+)	RIF1	0.00282220128425184	-0.574213183601775	0.0372118277274501	0.970335807556226	0.99176188031094	-5.472023041630019	0	Junction
ENSG00000160299.16	chr21:46349821-46351428(+)	PCNT	-0.00137665609454301	1.90292296142773	-0.0371952667640346	0.9703490033725141	0.99176188031094	-6.215692370338349	0	Junction
ENSG00000175048.16	chr6:157645840-157647258(+)	ZDHHC14	0.00141113516370499	1.3915663251526698	0.0371857117343555	0.9703566168473171	0.99176188031094	-6.070559583128429	0	Junction
ENSG00000283563.1	chr3:29434916-29488440(+)	RP11-9J18.1	-0.00261538186013726	-0.695864551894186	-0.0371817312456103	0.970359788512862	0.99176188031094	-5.424980745178241	0	Junction
ENSG00000066136.20	chr1:40747606-40749572(+)	NFYC	-0.00112378093369808	1.9492346411683201	-0.0371809710968178	0.970360394201787	0.99176188031094	-6.223114466030821	0	Junction
ENSG00000164125.15	chr4:158171600-158172338(-)	FAM198B	-0.0018637153274408398	1.3483790620052498	-0.0371774860316586	0.9703631711127759	0.99176188031094	-6.06303302475649	0	Junction
ENSG00000104093.13	chr15:51459661-51463378(-)	DMXL2	-0.00230818952056236	-0.524878237462436	-0.0371680948649186	0.9703706540260608	0.99176188031094	-5.4840884534645795	0	Junction
ENSG00000185495.10	chr1:224003655-224009319(+)	RP11-504P24.3	0.00367819713292506	-1.29025659166892	0.0371613131262591	0.9703760577398921	0.99176188031094	-5.29408381290246	0	Junction
ENSG00000146842.16	chr7:130173940-130175511(-)	TMEM209	0.00144277442694633	1.2354440936226299	0.0371476564608465	0.9703869394243071	0.9917664123537059	-6.0414056600034405	0	Junction
ENSG00000158161.15	chr1:28027927-28035543(-)	EYA3	-0.0022019735442564397	-0.0951313531554238	-0.0371235225372946	0.9704061694425179	0.991767453106569	-5.604058656720389	0	Junction
ENSG00000164627.17	chr6:39343816-39345699(-)	KIF6	-0.0025854230465122	-0.14545191924981798	-0.0371139226722016	0.9704138186627571	0.991767453106569	-5.6030713442571605	0	Junction
ENSG00000197106.6	chr1:110195746-110197436(+)	SLC6A17	0.0012197548355145698	1.9781401501185398	0.0371086660449739	0.9704180071706271	0.991767453106569	-6.24469822664892	0	Junction
ENSG00000032219.18	chr14:58351324-58353657(+)	ARID4A	-0.0012394470288494	1.75020943278484	-0.0371029462541648	0.9704225647305741	0.991767453106569	-6.182045114332781	0	Junction
ENSG00000124772.11	chr6:36743763-36744267(-)	CPNE5	0.0014609020800585	3.25614991136638	0.0370980889114392	0.9704264350880308	0.991767453106569	-6.48231112444486	0	Junction
ENSG00000224078.12	chr15:25232756-25234574(+)	SNHG14	-0.00198461063472929	1.33600951905102	-0.0370944897535117	0.9704293029173571	0.991767453106569	-6.0667412778254	0	Junction
ENSG00000161243.8	chr19:39025555-39026869(-)	FBXO27	0.00255622295920623	-0.0940398770033881	0.037072323683082	0.9704469649756929	0.991767453106569	-5.59785614659026	0	Junction
ENSG00000104969.9	chr19:2755934-2757336(-)	SGTA	-0.00111872731108959	2.4336040931403797	-0.0370709525216948	0.9704480575258181	0.991767453106569	-6.33604503799188	0	Junction
ENSG00000108384.14	chr17:58720813-58724039(+)	RAD51C	0.00145714634732511	0.998468765944365	0.0370671752931703	0.970451067245846	0.991767453106569	-5.964609093727139	0	Junction
ENSG00000010818.8	chr6:142783616-142836934(-)	HIVEP2	-0.00115487651547139	2.7783456342323603	-0.0370654631517643	0.97045243149129	0.991767453106569	-6.400718325472111	0	Junction
ENSG00000166340.15	chr11:6614687-6614865(-)	TPP1	-0.0013656312636563198	2.89728588593848	-0.0370536277830916	0.97046186199265	0.9917705017341171	-6.42518926300179	0	Junction
ENSG00000132549.18	chr8:99779032-99784314(+)	VPS13B	-0.00140905935638761	1.2362124088676	-0.0370334322285366	0.9704779539559231	0.991772218397129	-6.0291682020880595	0	Junction
ENSG00000128731.15	chr15:28233562-28233663(-)	HERC2	0.00121677087444852	2.0636178382615102	0.0370254480104185	0.9704843158417329	0.991772218397129	-6.252452562853169	0	Junction
ENSG00000188039.13	chr19:16738293-16744420(+)	NWD1	-0.00405497183221832	-1.17548880543745	-0.0370208983657368	0.9704879410341122	0.991772218397129	-5.29827570988297	0	Junction
ENSG00000149923.13	chr16:30081311-30082483(+)	PPP4C	-0.00154087859058117	1.09475244660645	-0.0370191534507763	0.970489331396129	0.991772218397129	-5.9931517193679	0	Junction
ENSG00000204052.4	chr6:43507309-43507455(-)	LRRC73	0.00152928193852578	1.29111811532836	0.0369742883804559	0.970525080269289	0.9918021622482871	-6.06383223531667	0	Junction
ENSG00000116885.18	chr1:36422220-36422767(-)	OSCP1	0.00122445835678395	1.7316383075328898	0.0369529812610194	0.970542057985788	0.9918107759791001	-6.17929696788396	0	Junction
ENSG00000101542.9	chr18:61528221-61536492(+)	CDH20	-0.00146192858872951	2.26623796229758	-0.0369475263372502	0.970546404523361	0.9918107759791001	-6.30068230267643	0	Junction
ENSG00000120889.12	chr8:23043244-23068750(-)	TNFRSF10B	-0.004513140594007771	-1.56946399011623	-0.0369332160398194	0.970557807115013	0.991811514411745	-5.22899484600898	0	Junction
ENSG00000163714.17	chr3:143033351-143034887(+)	U2SURP	0.0010520418507842199	2.4554406748088797	0.0369189618885974	0.970569164974798	0.991811514411745	-6.34177896678361	0	Junction
ENSG00000239521.7	chr7:100222721-100223881(-)	GATS	0.0028442293114835197	-0.32409905984528103	0.0369011385478482	0.970583366811312	0.991811514411745	-5.545811472094691	0	Junction
ENSG00000175970.9	chr12:120710719-120713273(+)	UNC119B	0.00232725950529302	-0.0473325985082125	0.0368847784528824	0.970596402725524	0.991811514411745	-5.62436747492934	0	Junction
ENSG00000137817.16	chr15:72265992-72266744(-)	PARP6	-0.000988338631371084	2.8071706235167198	-0.0368835446582795	0.9705973858277529	0.991811514411745	-6.406230065549719	0	Junction
ENSG00000119403.13	chr9:120862750-120864048(-)	PHF19	0.0021286859840051	0.246796944845578	0.0368757314646143	0.970603611474532	0.991811514411745	-5.72102537145604	0	Junction
ENSG00000135655.14	chr12:62392388-62393052(+)	USP15	0.00144980158003569	1.27872853533554	0.0368717271270052	0.970606802179646	0.991811514411745	-6.044367423704769	0	Junction
ENSG00000140382.14	chr15:77464388-77467094(+)	HMG20A	-0.000858446829080013	3.00821663758227	-0.0368701471875431	0.970608061094836	0.991811514411745	-6.442872906352401	0	Junction
ENSG00000156313.12	chrX:38299142-38301246(-)	RPGR	0.00273911092185795	-0.457651862948867	0.03686687710618	0.970610666736108	0.991811514411745	-5.51388140339291	0	Junction
ENSG00000173163.10	chr2:62000983-62135830(+)	COMMD1	0.0011131599788599	2.18133191513482	0.0368604310783263	0.970615803011743	0.991811514411745	-6.28156054811142	0	Junction
ENSG00000181027.10	chr19:46748666-46755411(+)	FKRP	-0.0037301520977427297	-0.9219504572552091	-0.0368461036714268	0.9706272192731831	0.991811514411745	-5.384650972624559	0	Junction
ENSG00000106991.13	chr9:127815807-127815942(-)	ENG	-0.00251847850250317	-0.145944251990406	-0.0368460314874545	0.9706272767903121	0.991811514411745	-5.6093137767835	0	Junction
ENSG00000198440.9	chr19:56414086-56414344(+)	ZNF583	-0.00135326935991419	1.38664834880447	-0.0368414257249331	0.970630946722211	0.991811514411745	-6.073168755409781	0	Junction
ENSG00000170734.11	chr6:43610724-43613659(+)	POLH	0.0024452500084134	-0.553693005685429	0.0368301224940405	0.97063995328727	0.9918141291370078	-5.463023118544481	0	Junction
ENSG00000138119.16	chr10:93387914-93389029(-)	MYOF	0.00248611237847977	0.19951189077448997	0.0368168720402537	0.9706505114302759	0.991814949615722	-5.712035092979209	0	Junction
ENSG00000010327.10	chr3:52516588-52516691(+)	STAB1	0.00316438107214582	-0.649170891709793	0.0368053825360057	0.9706596664287591	0.991814949615722	-5.48220475329898	0	Junction
ENSG00000214765.8	chr7:45726237-45728177(-)	SEPT7P2	-0.00277070643116817	-0.5053520298965021	-0.0368048392825761	0.9706600993008241	0.991814949615722	-5.47738328489264	0	Junction
ENSG00000186369.10	chr14:62117589-62118690(+)	LINC00643	-0.00239894798561941	-0.35918822267675504	-0.0367795483164394	0.970680251512214	0.9918287150451259	-5.58424724359177	0	Junction
ENSG00000124140.13	chr20:46035536-46035776(+)	SLC12A5	-0.00116352561788488	3.64572736931094	-0.036770347065652	0.9706875832079609	0.9918287150451259	-6.5356267449282806	0	Junction
ENSG00000117523.15	chr1:171524966-171527790(+)	PRRC2C	0.000832066538121591	3.11702214448218	0.0367595583317054	0.9706961798374591	0.9918287150451259	-6.46092693369848	0	Junction
ENSG00000186648.14	chr14:24054809-24055065(+)	CARMIL3	-0.00277773683311503	-0.643644403763589	-0.0367517830538338	0.9707023753008291	0.9918287150451259	-5.43505401091438	0	Junction
ENSG00000164941.13	chr8:94827404-94827721(+)	INTS8	0.0012043305262053302	1.9099702313577602	0.0367474725388966	0.97070580998751	0.9918287150451259	-6.21315693511157	0	Junction
ENSG00000176953.11	chr16:28958862-28958990(+)	NFATC2IP	-0.00170437084877132	0.6570364548851529	-0.0367321292652295	0.9707180357557891	0.9918337128471221	-5.8495251594420195	0	Junction
ENSG00000179242.15	chr20:61933125-61934055(+)	CDH4	0.0020815791734646602	0.175444794998754	0.0367251499827422	0.9707235969630891	0.9918337128471221	-5.691346315532991	0	Junction
ENSG00000113300.11	chr5:180564744-180565819(+)	CNOT6	-0.0013076251713557401	1.37662590832496	-0.0367130455168532	0.9707332420043709	0.9918358017963609	-6.0691837154823896	0	Junction
ENSG00000145725.19	chr5:103158574-103159145(+)	PPIP5K2	0.0013300187842653802	1.6214681885740803	0.036706400220305004	0.9707385370898589	0.9918358017963609	-6.135946827090889	0	Junction
ENSG00000102189.16	chr12:92857486-92864859(-)	EEA1	-0.00134175994158361	1.6492756478255501	-0.0366833167253151	0.970756930421938	0.9918447729040609	-6.14870970157718	0	Junction
ENSG00000166986.13	chr12:57515337-57515919(+)	MARS	0.000964558022074532	2.88730632086268	0.0366712440239885	0.9707665501674871	0.9918447729040609	-6.420718469750611	0	Junction
ENSG00000171943.11	chr1:121386608-121387633(+)	SRGAP2C	0.00151100462401158	2.19511023467947	0.0366522699404195	0.970781669067159	0.9918447729040609	-6.28036751675566	0	Junction
ENSG00000086189.9	chr5:62394608-62398510(-)	DIMT1	0.0013733728425417199	0.89387613029367	0.0366508885926079	0.970782769750979	0.9918447729040609	-5.94233473024122	0	Junction
ENSG00000197860.9	chr5:65720830-65721916(-)	SGTB	-0.00122855417133096	2.22985201636129	-0.0366454078238061	0.970787136930811	0.9918447729040609	-6.301207850397629	0	Junction
ENSG00000100345.20	chr22:36306608-36309281(-)	MYH9	-0.00113711815866941	2.73924847881092	-0.0366325658498113	0.9707973696610601	0.9918447729040609	-6.396127306667419	0	Junction
ENSG00000107186.16	chr9:13136183-13137956(-)	MPDZ	-0.00422428145272469	-1.46743321610917	-0.0366314654629777	0.9707982464705379	0.9918447729040609	-5.2473049212219	0	Junction
ENSG00000135677.10	chr12:64740689-64743140(-)	GNS	0.000924312320350401	2.7919624657240703	0.0366273589243627	0.97080151864012	0.9918447729040609	-6.40724178177138	0	Junction
ENSG00000261371.5	chr17:64329723-64341633(-)	PECAM1	0.0016118202311930301	1.72296511935022	0.0366225527768459	0.9708053482722659	0.9918447729040609	-6.17354827244231	0	Junction
ENSG00000134871.17	chr13:110445883-110446797(+)	COL4A2	-0.0035637350419911603	-0.9015086752545459	-0.0366066053749348	0.970818055478203	0.9918511678429269	-5.39322630713321	0	Junction
ENSG00000105726.16	chr19:19655240-19655315(-)	ATP13A1	-0.00125228365246303	1.4761010557866698	-0.0365809573424013	0.970838492354497	0.991865459780761	-6.09918234311401	0	Junction
ENSG00000152782.16	chr10:89588778-89593196(-)	PANK1	0.00253031073424394	-0.29240272803230105	0.0365723446560365	0.970845355123256	0.991865883517649	-5.57296130600931	0	Junction
ENSG00000173145.11	chr10:94361873-94362829(-)	NOC3L	-0.00161233573285998	1.11054737345064	-0.0365573573537932	0.9708572973245351	0.9918700230598999	-5.99324829375967	0	Junction
ENSG00000136942.14	chr9:124860265-124861418(-)	RPL35	0.0005523200467354411	6.377397027665781	0.0365510752755811	0.970862303020055	0.9918700230598999	-6.8274242798323606	0	Junction
ENSG00000168702.17	chr2:140274599-140297807(-)	LRP1B	0.00141091861338028	1.44539156159126	0.0365402060615742	0.970870963847114	0.991872283710897	-6.09142300244449	0	Junction
ENSG00000123684.12	chr1:211793191-211798424(-)	LPGAT1	-0.0104698912605614	-1.7781185644799	-0.036524498395896006	0.9708834800642091	0.991878483093313	-5.17396380482142	0	Junction
ENSG00000053524.11	chr3:183297168-183300004(-)	MCF2L2	-0.00121969241708025	2.53631462866197	-0.0365013618565812	0.970901915786027	0.9918785540563699	-6.354570654332861	0	Junction
ENSG00000167766.18	chr19:52614798-52618935(-)	ZNF83	0.00410914508049505	-0.301255236662273	0.0364979448742465	0.970904638516749	0.9918785540563699	-5.56549978053296	0	Junction
ENSG00000076344.15	chr16:269586-270522(-)	RGS11	0.00198298804044632	0.63582627332399	0.0364971969505028	0.9709052344797691	0.9918785540563699	-5.8296243092814	0	Junction
ENSG00000182774.10	chr15:82538986-82539980(-)	RPS17	-0.000637206789837252	6.864283788976719	-0.0364871377625039	0.970913249876111	0.9918785540563699	-6.8769459709832	0	Junction
ENSG00000166478.9	chr11:9525387-9527529(+)	ZNF143	0.00169918925138793	0.7405332033188571	0.03648394993624501	0.9709157900112719	0.9918785540563699	-5.868763613540519	0	Junction
ENSG00000159055.3	chr21:32274897-32278680(-)	MIS18A	0.0036092286301618397	-1.38964884729076	0.0364732559161238	0.9709243112609292	0.9918806719555869	-5.25552150948796	0	Junction
ENSG00000147439.11	chr8:22636963-22644754(-)	BIN3	0.00160440409887938	1.1030413711978402	0.0364438305807291	0.970947758085438	0.9918913209873371	-5.99391498083055	0	Junction
ENSG00000186648.14	chr14:24069248-24069378(+)	CARMIL3	-0.00328910830550574	-1.13828293118887	-0.0364374320617098	0.9709528565846992	0.9918913209873371	-5.297648323308071	0	Junction
ENSG00000116580.18	chr1:155760642-155762189(-)	GON4L	-0.00138960121275331	1.1984227640651102	-0.036430495233971	0.970958384023097	0.9918913209873371	-6.01724794386443	0	Junction
ENSG00000136935.13	chr9:124928286-124929215(-)	GOLGA1	0.0012689710204041801	1.4600198487376397	0.0364278045577595	0.9709605280217929	0.9918913209873371	-6.085388372033111	0	Junction
ENSG00000138018.17	chr2:26367221-26373366(+)	EPT1	-0.000953239020928558	3.14687559673684	-0.0364147536131821	0.970970927346718	0.991895357279246	-6.46292150449281	0	Junction
ENSG00000133318.13	chr11:63753709-63756111(+)	RTN3	-0.000646856701753185	5.7528282486033	-0.0363886488275786	0.9709917283194	0.991910019250315	-6.76723111534389	0	Junction
ENSG00000005156.11	chr17:34999857-35001256(+)	LIG3	-0.00134543014131025	1.03815801510535	-0.0363797445895342	0.9709988234525841	0.991910680012178	-5.98050327369905	0	Junction
ENSG00000188559.13	chr20:20635618-20637362(-)	RALGAPA2	0.0018066520988352399	0.938507702105874	0.0363636305380908	0.971011663562287	0.9919172094291441	-5.93138203231765	0	Junction
ENSG00000225470.6	chrX:73944466-73944583(+)	JPX	0.0025940516997663	2.05426335407935	0.0363367212058539	0.9710331056589631	0.991929317647832	-6.24412278277513	0	Junction
ENSG00000124786.9	chr6:8422625-8427936(-)	SLC35B3	-0.00237092836472468	-0.29857391965882696	-0.0363281824980803	0.9710399095407621	0.991929317647832	-5.5444516251956495	0	Junction
ENSG00000114841.17	chr3:52395679-52396367(+)	DNAH1	0.0026243724943371	-0.465571892165601	0.0363165337569225	0.9710491915877859	0.991929317647832	-5.4986657737060405	0	Junction
ENSG00000196976.7	chrX:154478412-154478727(-)	LAGE3	0.0011926791759191	2.1276474731844397	0.0363145394297681	0.9710507807245671	0.991929317647832	-6.26988373486708	0	Junction
ENSG00000135976.16	chr2:97152535-97154674(+)	ANKRD36	0.0036221339571932	1.5109072030555901	0.0363007237292458	0.9710617894721171	0.991929317647832	-6.10834824335043	0	Junction
ENSG00000144619.14	chr3:3034791-3037178(+)	CNTN4	0.00204319503357227	0.201898203488755	0.0363001995507425	0.971062207152734	0.991929317647832	-5.76933659551242	0	Junction
ENSG00000007264.14	chr19:3778423-3778508(-)	MATK	0.0021561246283143603	0.389217868938059	0.0362917527558393	0.971068937804719	0.991929605935394	-5.78633711463511	0	Junction
ENSG00000244257.5	chr16:16329561-16331057(+)	PKD1P1	0.00310687788684827	0.6944926484816539	0.0362726589533801	0.971084152309782	0.991934901106028	-5.867745255618019	0	Junction
ENSG00000111897.6	chr6:122447266-122453769(-)	SERINC1	-0.00372482430836945	0.914932572131359	-0.0362645654063221	0.971090601490024	0.991934901106028	-5.94570868617613	0	Junction
ENSG00000162971.10	chr2:199933324-199935930(-)	TYW5	0.0023260988705858603	-0.352215937722541	0.0362609692614069	0.9710934670064041	0.991934901106028	-5.527605253866549	0	Junction
ENSG00000152818.18	chr6:144286572-144291736(+)	UTRN	0.00292755680813244	-0.956766095606343	0.0362356837848217	0.9711136152448822	0.991943007178124	-5.346271333438071	0	Junction
ENSG00000174738.12	chr3:23945595-23954536(+)	NR1D2	0.00158046515142959	1.2277050661271	0.0362348246937576	0.9711142997951541	0.991943007178124	-6.03559536180463	0	Junction
ENSG00000152763.16	chr1:66837797-66840468(-)	WDR78	0.00330996253898432	-0.48768595427538103	0.0362048423557469	0.971138190660714	0.9919561814608309	-5.51487405901128	0	Junction
ENSG00000123411.14	chr12:56032711-56033189(+)	IKZF4	-0.00341809947472456	-1.3127223680226499	-0.0362018221996601	0.9711405972170749	0.9919561814608309	-5.26625421803592	0	Junction
ENSG00000196405.12	chr14:100137803-100141179(+)	EVL	-0.0009967946127806288	3.3526388953593904	-0.0361851387163406	0.9711538911515991	0.9919561814608309	-6.4920432322188795	0	Junction
ENSG00000119707.13	chr14:73112251-73114285(+)	RBM25	0.000997603590289419	2.78431144470613	0.0361825239878769	0.971155974651819	0.9919561814608309	-6.40225634554482	0	Junction
ENSG00000125447.16	chr17:75242474-75242830(-)	GGA3	-0.00106803857309019	2.07696357749276	-0.0361731664265953	0.9711634310609609	0.9919561814608309	-6.25672334951132	0	Junction
ENSG00000103657.13	chr15:63725514-63727646(-)	HERC1	0.0009271660025626311	2.6889444359540997	0.0361700817188898	0.971165889056932	0.9919561814608309	-6.3865238860946905	0	Junction
ENSG00000187098.14	chr3:69951887-69956454(+)	MITF	0.00161491383048649	0.7308485044015258	0.0361592776966741	0.971174498057297	0.9919583880935429	-5.8712655679714	0	Junction
ENSG00000145819.15	chr5:143057748-143120987(+)	ARHGAP26	-0.0008637519729333941	3.4181271860523794	-0.0361260209751759	0.971200998128329	0.9919677031611359	-6.50226587734366	0	Junction
ENSG00000067596.10	chr17:43498960-43499955(+)	DHX8	0.00113011516600129	1.88185189483178	0.0361205176144735	0.971205383393784	0.9919677031611359	-6.2081624176605	0	Junction
ENSG00000120318.15	chr5:141655759-141655868(-)	ARAP3	0.00323107402366723	-1.1989689291443701	0.0360983174086576	0.9712230732836079	0.9919677031611359	-5.28826027407346	0	Junction
ENSG00000186298.11	chr12:110730760-110731769(-)	PPP1CC	0.000774822750332451	3.73083209601012	0.0360944709636526	0.971226138265122	0.9919677031611359	-6.544722492130799	0	Junction
ENSG00000104805.15	chr19:48913565-48918725(+)	NUCB1	-0.000924067544991602	3.3380074241615403	-0.0360781944387819	0.971239107972458	0.9919677031611359	-6.495026118772969	0	Junction
ENSG00000173898.11	chr11:66688312-66688652(-)	SPTBN2	0.00117537886939176	3.8644053243881804	0.0360752359121595	0.97124146543132	0.9919677031611359	-6.56155368986825	0	Junction
ENSG00000196208.13	chr2:11611028-11612494(+)	GREB1	0.00239245936282709	-0.18395860351797197	0.0360630077901289	0.971251209234989	0.9919677031611359	-5.592199805370999	0	Junction
ENSG00000171634.16	chr17:67875745-67886130(+)	BPTF	0.00428893176829024	-1.21175884732753	0.0360562229091268	0.971256615671968	0.9919677031611359	-5.2895373814394295	0	Junction
ENSG00000108179.13	chr10:79351584-79352316(+)	PPIF	0.0012234553593856	2.5119327661493798	0.0360425755228855	0.9712674904037242	0.9919677031611359	-6.35100145792662	0	Junction
ENSG00000087448.9	chr12:27781203-27791707(+)	KLHL42	0.0008890839126400811	2.73579571571971	0.036037551166501	0.9712714939942572	0.9919677031611359	-6.39515467319241	0	Junction
	chr9:40837548-40837647(-)		-0.007259349740000859	-1.7090330185979599	-0.0360328363775249	0.971275250910842	0.9919677031611359	-5.18222045901383	0	Junction
ENSG00000184672.11	chr8:84887777-84920893(+)	RALYL	-0.0014015503030429199	1.8313601990625	-0.0360272133992776	0.971279731506748	0.9919677031611359	-6.2328115648996105	0	Junction
ENSG00000166526.16	chr7:100072213-100075134(-)	ZNF3	-0.00146551478613151	1.01646806848618	-0.0360254488391645	0.971281137573342	0.9919677031611359	-5.96113584945601	0	Junction
ENSG00000120899.17	chr8:27454292-27454530(+)	PTK2B	0.00112545635727974	2.60308972373005	0.0360213133759369	0.9712844328633531	0.9919677031611359	-6.374294769922201	0	Junction
ENSG00000204310.11	chr6:32171071-32171296(-)	AGPAT1	0.000946330700822575	2.53982028161285	0.0360104410040154	0.971293096373662	0.9919677031611359	-6.35806154120831	0	Junction
ENSG00000138674.16	chr4:82848978-82851430(-)	SEC31A	-0.0009115983259997821	2.67160715897165	-0.0360040604272651	0.971298180656104	0.9919677031611359	-6.38450178922639	0	Junction
ENSG00000214548.14	chr14:100831535-100836166(+)	MEG3	0.00140540293286373	4.724800484092401	0.03600290646408	0.971299100177299	0.9919677031611359	-6.659960351577211	0	Junction
ENSG00000140650.11	chr16:8806408-8811078(+)	PMM2	0.00300742855059723	-0.8564138666144201	0.0359945355791787	0.9713057704138471	0.9919677031611359	-5.402902634707661	0	Junction
ENSG00000187555.14	chr16:8921296-8923214(-)	USP7	-0.000932558169116609	2.55015704815556	-0.0359940682360111	0.971306142810554	0.9919677031611359	-6.3576295435089305	0	Junction
ENSG00000152818.18	chr6:144514821-144516228(+)	UTRN	0.00136495023448749	1.39954655213905	0.0359787841253323	0.9713183217713309	0.9919720557984759	-6.07734652751704	0	Junction
ENSG00000122008.15	chr5:75581449-75583292(+)	POLK	-0.00111429843466991	2.01673544467998	-0.0359725338912643	0.9713233021975219	0.9919720557984759	-6.2369240942931	0	Junction
ENSG00000164024.11	chr4:99034343-99035399(+)	METAP1	0.00135246156115471	1.1588610129483798	0.0359596115470148	0.9713335992205301	0.991975985899312	-6.01992422951436	0	Junction
ENSG00000125505.16	chr19:54188347-54188432(-)	MBOAT7	0.00142781258126901	1.49568206510339	0.0359457120293035	0.971344674898449	0.9919807111452541	-6.11280086500013	0	Junction
ENSG00000137563.11	chr8:63027266-63030166(-)	GGH	-0.00150696747944862	1.0627205398976	-0.0359302921630657	0.971356962055873	0.9919811198546991	-6.00728578075582	0	Junction
ENSG00000144821.9	chr3:108410933-108414231(-)	MYH15	0.00334651712805943	-1.22851555318577	0.0359290239309462	0.9713579726335358	0.9919811198546991	-5.28767211548599	0	Junction
ENSG00000148688.13	chr10:90895484-90895879(+)	RPP30	0.0013243654752904302	1.2749017760855	0.0358373559636528	0.971431017428481	0.992049129351356	-6.05348271927711	0	Junction
ENSG00000148358.19	chr9:130107540-130124914(+)	GPR107	0.00120982860785806	1.81937594690328	0.0358245320536335	0.971441236064993	0.992049138843564	-6.19048573928333	0	Junction
ENSG00000197603.13	chr5:37244608-37245478(-)	C5orf42	0.00142523360515015	0.973948325248923	0.0358211573968195	0.971443925135745	0.992049138843564	-5.945282214561289	0	Junction
ENSG00000131459.12	chr5:180335954-180336478(-)	GFPT2	-0.0018866554106275898	0.836201834968755	-0.0357964263157551	0.971463631927872	0.992062677545159	-5.90508339126516	0	Junction
ENSG00000152583.12	chr4:87504924-87529044(-)	SPARCL1	-0.00222816178342609	2.33222735954332	-0.0357853709491982	0.9714724413264569	0.9920650876775341	-6.31302809056064	0	Junction
ENSG00000132164.9	chr3:10934167-10935028(+)	SLC6A11	0.00278154903229104	-0.35221852789753494	0.0357692763752343	0.9714852661916891	0.992065200668023	-5.5283060245396305	0	Junction
ENSG00000226259.10	chr5:70423354-70427584(+)	GTF2H2B	0.00802772835317375	-0.315779173456305	0.0357690449610783	0.971485450592732	0.992065200668023	-5.5367746402401306	0	Junction
ENSG00000054654.15	chr14:64102043-64107490(+)	SYNE2	-0.00229023959456243	-0.202699394304447	-0.0357545682404558	0.971496986287601	0.992070394766756	-5.58473452680754	0	Junction
ENSG00000243649.8	chr6:31946286-31946372(+)	CFB	0.00432123693065223	-1.51040192292688	0.0357266039298648	0.9715192695109899	0.992086563852784	-5.2545937744619104	0	Junction
ENSG00000157224.15	chr7:90405609-90412006(+)	CLDN12	0.00226338916264073	0.590207010498647	0.0357178032721027	0.971526282276472	0.9920871390905179	-5.9059627487903095	0	Junction
ENSG00000129353.14	chr19:10636757-10637643(+)	SLC44A2	0.0011285327027013802	2.67813645504055	0.0356964524112482	0.971543295625347	0.9920914022778979	-6.386066678188469	0	Junction
ENSG00000076513.16	chr12:110025824-110027707(+)	ANKRD13A	0.00223522764145538	-0.22996963101402	0.0356963765541841	0.971543356071772	0.9920914022778979	-5.5804218001099	0	Junction
ENSG00000040731.10	chr5:24537675-24593259(-)	CDH10	0.0023029515313108	-0.14220741724992098	0.0356872348760828	0.9715506405857409	0.9920922549661549	-5.596755082950339	0	Junction
ENSG00000153922.10	chr5:98889239-98892524(-)	CHD1	0.00163189979021525	0.5445193755055661	0.035666271319076	0.9715673453312379	0.9920938181010509	-5.809353083303041	0	Junction
ENSG00000010626.14	chr12:6904904-6905584(+)	LRRC23	-0.00150385098450509	1.40606523665126	-0.0356237012949449	0.9716012671616959	0.9920938181010509	-6.085170394722309	0	Junction
ENSG00000163875.15	chr1:37495919-37496546(-)	MEAF6	-0.00200300997608953	0.33637433754165297	-0.0356165424245963	0.971606971696917	0.9920938181010509	-5.7459954294559	0	Junction
ENSG00000137513.9	chr11:78559620-78566131(-)	NARS2	0.00201748114504205	0.324749620997195	0.0356119186946691	0.971610656110027	0.9920938181010509	-5.7416725984692505	0	Junction
ENSG00000159592.10	chr1:45654830-45655189(-)	GPBP1L1	0.00079032510325123	2.91572711757921	0.0356109853758087	0.9716113998240071	0.9920938181010509	-6.42604589291193	0	Junction
ENSG00000108797.11	chr17:42686142-42686902(+)	CNTNAP1	0.00103728767225167	2.50629235306142	0.0356074468041826	0.971614219530657	0.9920938181010509	-6.35313956051273	0	Junction
ENSG00000115652.14	chr2:106161546-106163666(-)	UXS1	-0.00224418546880749	-0.12745736774640198	-0.0356024651252163	0.971618189176303	0.9920938181010509	-5.61208891249414	0	Junction
ENSG00000107959.15	chr10:3158154-3158913(-)	PITRM1	0.00112424466932751	2.7488462761814505	0.0355990878368217	0.9716208803654109	0.9920938181010509	-6.394466729488309	0	Junction
ENSG00000168038.10	chr3:41912900-41918456(-)	ULK4	-0.00647140681781886	-1.81585371692523	-0.0355965185646719	0.971622927687744	0.9920938181010509	-5.20459396080721	0	Junction
ENSG00000100722.18	chr14:88596809-88601923(+)	ZC3H14	0.00121502982090659	1.4821141945020602	0.0355894728345737	0.9716285420727611	0.9920938181010509	-6.1070253535905	0	Junction
ENSG00000136840.18	chr9:127910059-127912267(-)	ST6GALNAC4	-0.0020694762673692897	0.141761522660368	-0.0355891576261715	0.971628793246385	0.9920938181010509	-5.67803754418916	0	Junction
ENSG00000172465.13	chrX:103629562-103629884(+)	TCEAL1	-0.0016586486576760302	1.9296794612858899	-0.0355858033075014	0.9716314661333569	0.9920938181010509	-6.2264985030175595	0	Junction
ENSG00000155313.15	chr21:15842541-15864267(+)	USP25	-0.0010053679957363	2.55459232895452	-0.0355800949802578	0.971636014811491	0.9920938181010509	-6.36028399630397	0	Junction
ENSG00000261130.5	chr16:15434760-15515304(+)	RP11-1021N1.1	0.0009674321363325349	3.26959822815121	0.0355713402985374	0.971642990977693	0.992094355856091	-6.47957127850967	0	Junction
ENSG00000120029.12	chr10:102006634-102009373(-)	C10orf76	-0.0010766582757297301	2.2236622005065	-0.0355562312698159	0.9716550306090258	0.992100063611785	-6.289487854838151	0	Junction
ENSG00000253352.8	chr22:30973588-30975169(+)	TUG1	-0.00140883976009757	1.2225115793286598	-0.035522040783277004	0.9716822753262291	0.992114010033312	-6.02029324205384	0	Junction
ENSG00000171466.9	chr19:9658290-9659378(-)	ZNF562	-0.00166771214807722	0.98140225822715	-0.0355173546181273	0.971686009503353	0.992114010033312	-5.939855663842571	0	Junction
ENSG00000132635.16	chr20:2839272-2839788(-)	PCED1A	-0.00150951900252674	1.1156931401131	-0.0355138899646499	0.971688770317627	0.992114010033312	-5.989444057472411	0	Junction
ENSG00000157933.9	chr1:2304103-2304292(+)	SKI	0.00161331501862563	1.04976262780405	0.0355000840553936	0.971699771580323	0.992114010033312	-5.97516917908283	0	Junction
ENSG00000101850.12	chrX:9748667-9759331(-)	GPR143	-0.00240804900028587	-0.141453149405174	-0.0354778445856982	0.971717493151626	0.992114010033312	-5.592851645697711	0	Junction
ENSG00000100911.14	chr14:24143672-24143974(-)	PSME2	0.00133007724255697	2.15535445887253	0.0354716744290768	0.9717224098572521	0.992114010033312	-6.27297835457301	0	Junction
ENSG00000070371.15	chr22:19224055-19225452(-)	CLTCL1	-0.00284511344239692	-0.881644184236279	-0.0354715994676522	0.9717224695904679	0.992114010033312	-5.372503127402919	0	Junction
ENSG00000188906.14	chr12:40274728-40274853(+)	LRRK2	-0.00200980467672174	0.529803846350182	-0.0354634815526725	0.971728938374155	0.992114010033312	-5.82654872051921	0	Junction
ENSG00000168803.14	chr15:43345981-43348906(+)	ADAL	0.00253379006447655	-0.0302306295671581	0.0354584181072781	0.971732973195994	0.992114010033312	-5.62472445076882	0	Junction
ENSG00000120899.17	chr8:27453161-27454153(+)	PTK2B	-0.00112785596146224	2.75741472317706	-0.0354581511723657	0.9717331859039101	0.992114010033312	-6.40274785450754	0	Junction
ENSG00000215039.6	chr12:6448738-6450340(-)	CD27-AS1	-0.00240321628163673	-0.0769563111842938	-0.0354321297503245	0.9717539211647349	0.9921285951917851	-5.62467646247751	0	Junction
ENSG00000138246.15	chr3:132417761-132434537(+)	DNAJC13	-0.00135972859573355	1.3596559306140399	-0.0354163149649203	0.9717665232409569	0.9921324664101461	-6.0713382535598805	0	Junction
ENSG00000280071.3	chr21:5118848-5121710(-)	CH507-9B2.3	-0.00448376561331259	2.21984132830217	-0.035410207556505	0.971771389956146	0.9921324664101461	-6.28838220094658	0	Junction
ENSG00000197969.11	chr9:77366873-77368054(+)	VPS13A	0.00112321109072715	2.39744928363378	0.0354000156629141	0.9717795114136151	0.9921324664101461	-6.326149810317969	0	Junction
ENSG00000187742.14	chr9:89332987-89334521(+)	SECISBP2	0.00127012596612221	1.60086972944345	0.0353942929029919	0.9717840716225709	0.9921324664101461	-6.14792435202663	0	Junction
ENSG00000241962.9	chr2:99188258-99194750(+)	RP11-111H13.1	0.000761690231318742	3.1042421696419797	0.0353794828061989	0.9717958731242192	0.9921324664101461	-6.45302280827862	0	Junction
ENSG00000142949.16	chr1:43591554-43591811(+)	PTPRF	0.00114787128393205	2.18491289897955	0.0353779295666538	0.9717971108314821	0.9921324664101461	-6.28219477993594	0	Junction
ENSG00000101596.14	chr18:2688748-2694526(+)	SMCHD1	-0.00135121865387397	1.1897426107176499	-0.0353679506791384	0.9718050625631529	0.9921324664101461	-6.0127890938940896	0	Junction
ENSG00000052126.14	chr12:19287557-19290511(+)	PLEKHA5	0.0027461404926394897	-0.527497553060564	0.0353626193473879	0.971809310865479	0.9921324664101461	-5.482011263121179	0	Junction
ENSG00000234420.7	chr10:42521128-42523181(-)	ZNF37BP	0.00183049635373327	0.552962628611865	0.0353111826961174	0.9718502984976991	0.992157314977683	-5.8057410515861605	0	Junction
ENSG00000115464.14	chr2:61395234-61405707(-)	USP34	0.000958572578264515	2.5689410732264704	0.0353020885462021	0.9718575452383491	0.992157314977683	-6.36024429661216	0	Junction
ENSG00000214160.9	chr3:184245359-184245467(-)	ALG3	0.00165014411812776	0.7239807580382199	0.0352961410470275	0.9718622845483349	0.992157314977683	-5.87575442181577	0	Junction
ENSG00000184640.17	chr17:77488865-77490741(+)	SEPT9	0.0012648309602346	2.36912502322133	0.035292193376498	0.9718654302801941	0.992157314977683	-6.32069018106452	0	Junction
ENSG00000168096.14	chr16:4698600-4698799(-)	ANKS3	0.0035738620797646	-1.1357924890721498	0.0352916039439306	0.9718658999741422	0.992157314977683	-5.304011801416941	0	Junction
ENSG00000184470.20	chr22:19915844-19918142(-)	TXNRD2	-0.00169889147405585	0.5563708072679511	-0.0352773121893539	0.9718772884734631	0.9921623566460741	-5.81438321471929	0	Junction
ENSG00000267106.5	chr19:9621646-9632227(+)	ZNF561-AS1	-0.00308407964898103	-0.48800128736499293	-0.0352559675877943	0.9718942971012171	0.9921731356414859	-5.48663160179922	0	Junction
ENSG00000102893.15	chr16:47693508-47696380(+)	PHKB	0.000917865653122657	2.55255339020079	0.0352310244966421	0.971914173232348	0.992186841809015	-6.35966900846222	0	Junction
ENSG00000139436.20	chr12:109933191-109934021(-)	GIT2	0.0012866838144028302	1.3552063992610202	0.0352110995678842	0.971930050607297	0.992192128855256	-6.06436008723117	0	Junction
ENSG00000159164.9	chr1:149914188-149917738(-)	SV2A	-0.000965130262415921	3.25737539020258	-0.0352083363273754	0.971932252523487	0.992192128855256	-6.482856982188211	0	Junction
ENSG00000053900.10	chr4:25388883-25390135(+)	ANAPC4	0.0015757947625975	0.707448795043255	0.0351977974540041	0.9719406505334571	0.9921941173196339	-5.8624669095044295	0	Junction
ENSG00000228409.5	chr7:65763021-65763280(+)	CCT6P1	-0.00276879887424365	-0.57581001437543	-0.0351872774594222	0.9719490335027849	0.9921960904036601	-5.44731433941739	0	Junction
ENSG00000174442.11	chr15:66519079-66520589(+)	ZWILCH	0.0030022626400271197	-1.08179172145547	0.0351472490886293	0.971980930563292	0.992213919622766	-5.357036191134281	0	Junction
ENSG00000166377.19	chr18:79344355-79345427(+)	ATP9B	-0.00165725948607671	0.7390228081497628	-0.035143089217199	0.971984245406525	0.992213919622766	-5.87531220093554	0	Junction
ENSG00000105053.10	chr19:49981014-49988371(-)	VRK3	-0.00176144847336185	0.8286844127115458	-0.0351410759213227	0.9719858497255649	0.992213919622766	-5.90584004636799	0	Junction
ENSG00000086758.15	chrX:53625259-53627409(-)	HUWE1	0.00107781770379556	2.80555767250278	0.0351252036046595	0.971998497776032	0.992220246336174	-6.40875075676731	0	Junction
ENSG00000198947.15	chrX:32501843-32518007(-)	DMD	0.00222137973633783	0.11083880425472999	0.0351073853206092	0.9720126965029331	0.9922204912492041	-5.69271338518037	0	Junction
	chr21:8401990-8446234(-)		0.0101840625435219	-2.72870086882913	0.03509141547409	0.972025422286381	0.9922204912492041	-5.02778560107393	0	Junction
ENSG00000163950.12	chr4:1694841-1696201(-)	SLBP	-0.000952072246744216	2.71804468382194	-0.0350805069267552	0.972034114910733	0.9922204912492041	-6.3906257317238895	0	Junction
	chr5:49618582-49621621(-)		0.00627585468553369	-1.13246697234775	0.035072847595124	0.9720402183553399	0.9922204912492041	-5.43426324037797	0	Junction
ENSG00000064489.22	chr19:19180762-19182572(-)	BORCS8-MEF2B	0.0019163790803761102	0.19144385453429003	0.0350431460023849	0.972063886496872	0.9922204912492041	-5.697377646429441	0	Junction
ENSG00000158161.15	chr1:28058095-28088523(-)	EYA3	0.00147027151199653	1.05333953637216	0.0350313942150002	0.97207325108456	0.9922204912492041	-5.9746770380920005	0	Junction
ENSG00000183751.14	chr16:1974293-1974375(+)	TBL3	-0.00161653550156519	0.5523907168382359	-0.0350294430573379	0.9720748058941241	0.9922204912492041	-5.81792249599758	0	Junction
ENSG00000108352.11	chr17:40190763-40191315(+)	RAPGEFL1	0.0013766159891910599	1.36896584813671	0.0350174941104926	0.9720843275958951	0.9922204912492041	-6.08070553474688	0	Junction
ENSG00000187984.12	chr9:92809871-92813595(+)	ANKRD19P	0.00224098283629813	0.24421780992699102	0.0350171697674394	0.972084586053693	0.9922204912492041	-5.75293969225112	0	Junction
ENSG00000166881.9	chr12:57063345-57064070(-)	NEMP1	0.00210581485759986	0.0869474844028296	0.0350058723985226	0.9720935885393629	0.9922204912492041	-5.68345822196141	0	Junction
ENSG00000206149.10	chr15:28667464-28667560(+)	HERC2P9	0.00394225962705995	0.752850239068725	0.0350014432775319	0.9720971179548878	0.9922204912492041	-5.9026239060215	0	Junction
ENSG00000145194.17	chr3:184276568-184276891(+)	ECE2	0.00200888185633208	0.150605087692999	0.0349990817885352	0.9720989997451891	0.9922204912492041	-5.68606198911186	0	Junction
ENSG00000165168.7	chrX:37799085-37801255(+)	CYBB	0.00210388924374179	0.38297023007084896	0.0349772034423826	0.9721164338628809	0.9922204912492041	-5.83997411374174	0	Junction
ENSG00000120889.12	chr8:23027289-23027721(-)	TNFRSF10B	-0.00303787270439472	-0.6000975371367221	-0.034975379752478	0.97211788710059	0.9922204912492041	-5.465847624033789	0	Junction
ENSG00000160293.16	chr9:133785886-133788353(-)	VAV2	0.0023450494838133103	-0.551925848862789	0.0349743481493776	0.972118709150763	0.9922204912492041	-5.460109123650009	0	Junction
ENSG00000107099.15	chr9:414952-418067(+)	DOCK8	-0.00301069108369429	-0.7570542393798371	-0.034971617416478994	0.9721208851810591	0.9922204912492041	-5.45831482790452	0	Junction
ENSG00000161381.13	chr17:39108246-39108903(-)	PLXDC1	-0.00185408042927082	0.7036423679495339	-0.0349673778886434	0.972124263520311	0.9922204912492041	-5.862452946301429	0	Junction
ENSG00000163482.11	chr2:218688877-218689858(+)	STK36	0.00257233297814432	-0.4247171934666839	0.0349663372294172	0.9721250927872421	0.9922204912492041	-5.50987339494551	0	Junction
ENSG00000144736.13	chr3:72817385-72824423(-)	SHQ1	0.00149549533090674	0.8296388552156959	0.0349538189683991	0.972135068177939	0.9922204912492041	-5.90584982875761	0	Junction
ENSG00000276203.4	chr9:66134515-66141061(-)	ANKRD20A3	0.00408905871506385	-0.781509922974687	0.0349513660553795	0.9721370228242031	0.9922204912492041	-5.40437500015591	0	Junction
ENSG00000099139.13	chr9:76159172-76169703(+)	PCSK5	-0.00330035209919324	-1.2964248170339499	-0.0349375080447128	0.9721480658234071	0.9922204912492041	-5.26007808214914	0	Junction
ENSG00000005889.15	chrX:24207856-24208217(+)	ZFX	0.000993027626709504	2.1700739553015103	0.0349309526322327	0.9721532896208499	0.9922204912492041	-6.2737252883752594	0	Junction
ENSG00000234857.2	chr11:62723991-62724290(-)	HNRNPUL2-BSCL2	0.000712150885989825	4.32966088375772	0.0349257653527211	0.9721574231979672	0.9922204912492041	-6.61770286993137	0	Junction
ENSG00000132361.16	chr17:2691683-2691760(-)	CLUH	-0.00110851144537016	1.83388367789227	-0.0349248565070119	0.972158147428118	0.9922204912492041	-6.194666358502199	0	Junction
ENSG00000133195.11	chr17:73088776-73092610(-)	SLC39A11	0.0017879083735991602	0.732228896328926	0.0349197354677088	0.972162228221398	0.9922204912492041	-5.871885788252269	0	Junction
ENSG00000001617.11	chr3:50184815-50185442(+)	SEMA3F	-0.00356480872544068	-1.3279154235744899	-0.0349144424989304	0.972166446020575	0.9922204912492041	-5.26684297577107	0	Junction
ENSG00000122375.11	chr10:86658688-86659296(+)	OPN4	0.00414958854615424	-0.8392326562731149	0.0348787764967435	0.972194867148453	0.9922245157886671	-5.425221309082549	0	Junction
ENSG00000158106.13	chr8:143378347-143378695(+)	RHPN1	-0.00153653943766809	1.2919222599264	-0.0348787643523903	0.9721948768259159	0.9922245157886671	-6.05049481862324	0	Junction
ENSG00000225830.11	chr10:49460452-49461351(-)	ERCC6	0.0013385544460567	1.33838435079831	0.0348780735306355	0.9721954273206371	0.9922245157886671	-6.058798671647001	0	Junction
ENSG00000116991.10	chr1:232515609-232533489(-)	SIPA1L2	-0.00485694014962979	-1.1403943601758402	-0.0348692944402114	0.9722024231103641	0.9922245157886671	-5.32134161265714	0	Junction
ENSG00000141580.15	chr17:82627292-82630920(-)	WDR45B	-0.0008599258818512111	2.88130809689496	-0.0348667179568106	0.972204476231907	0.9922245157886671	-6.4185700088625195	0	Junction
ENSG00000167863.11	chr17:75042660-75046924(-)	ATP5H	0.000610147273165123	5.09776610757987	0.0348536150179724	0.972214917569654	0.9922245157886671	-6.69994839761648	0	Junction
ENSG00000145495.14	chr5:10390501-10391541(+)	MARCH6	0.0007636370361849401	3.55033005778104	0.0348528318624551	0.9722155416428749	0.9922245157886671	-6.524007021473169	0	Junction
ENSG00000140263.13	chr15:45023350-45040407(+)	SORD	0.00165686572893452	0.5917546344772672	0.0348263270246543	0.9722366625658899	0.992225393443113	-5.836085250308571	0	Junction
ENSG00000125633.10	chr2:117936740-117939028(-)	CCDC93	0.0017433983301187801	0.468479727695978	0.0348219449354522	0.972240154525332	0.992225393443113	-5.78719958840814	0	Junction
ENSG00000138964.16	chr22:44189255-44190550(+)	PARVG	0.00308013482679945	-0.771880796882997	0.0348204450936044	0.9722413497058029	0.992225393443113	-5.434100607013151	0	Junction
ENSG00000129187.14	chr4:182915576-182916418(-)	DCTD	-0.00332781824569343	-1.32055528262726	-0.0348193742793521	0.9722422030066651	0.992225393443113	-5.274313625435309	0	Junction
ENSG00000256269.6	chr11:119092812-119092934(+)	HMBS	-0.0023638312707035102	-0.198274134906261	-0.034803130746022	0.9722551470117891	0.992226234454544	-5.57767827591563	0	Junction
ENSG00000129566.12	chr14:20406401-20407872(-)	TEP1	0.0027979334020825104	-0.8320800318165741	0.0348021509350842	0.972255927795215	0.992226234454544	-5.3830633165504596	0	Junction
ENSG00000167113.10	chr9:128323148-128325778(+)	COQ4	-0.0032694820427296603	-1.00241099730991	-0.0347708859623097	0.97228084197545	0.9922450774024649	-5.33748438598109	0	Junction
ENSG00000183337.16	chrX:40075181-40076453(-)	BCOR	-0.0019235918100189602	0.312613934961326	-0.0347579248833703	0.972291170303833	0.9922490348500791	-5.7374460160429	0	Junction
ENSG00000223804.5	chr1:120258884-120341716(-)		0.005602391243338761	-0.5980791000298941	0.0347221893533019	0.9723196469919508	0.992271513006773	-5.467273604654701	0	Junction
ENSG00000125971.16	chr20:34526344-34534627(+)	DYNLRB1	-0.000633135439734774	5.27529966124198	-0.0347081266753515	0.9723308531736009	0.992271980350408	-6.71886684687508	0	Junction
ENSG00000085276.17	chr3:169093103-169095075(-)	MECOM	-0.00307165392272859	-0.938363101621813	-0.0346992508586098	0.9723379260835229	0.992271980350408	-5.382229239495911	0	Junction
ENSG00000143569.18	chr1:154237137-154241512(+)	UBAP2L	0.000721037862383326	3.1942248395376303	0.0346755124303747	0.97235684263675	0.992271980350408	-6.47199603316198	0	Junction
ENSG00000070814.17	chr5:150396843-150398353(+)	TCOF1	0.0015339960111643	0.9062701840247479	0.0346706949070646	0.9723606816011691	0.992271980350408	-5.93173697394665	0	Junction
ENSG00000161040.16	chr7:102926375-102931880(-)	FBXL13	-0.0034812042968994103	-1.36559963716785	-0.0346681684516509	0.9723626948708629	0.992271980350408	-5.24897104152844	0	Junction
	chr17:514402-514447(-)		0.00771979126913408	-2.5038869969456004	0.0346665597228689	0.972363976827044	0.992271980350408	-5.24107143559373	0	Junction
ENSG00000151503.12	chr11:134153364-134157017(-)	NCAPD3	-0.00207233632444085	-0.0289373943337275	-0.0346649500665297	0.9723652595224449	0.992271980350408	-5.645191557300559	0	Junction
ENSG00000259529.1	chr14:24163150-24163377(+)	RP11-468E2.4	0.00131549474553211	2.98044924027183	0.0346496262971063	0.972377470659608	0.9922748854753101	-6.440115981447071	0	Junction
ENSG00000164941.13	chr8:94856979-94859510(+)	INTS8	0.00128270028327489	1.27677149782398	0.0346451876465988	0.972381007712879	0.9922748854753101	-6.037380913256401	0	Junction
ENSG00000105771.13	chr19:43748053-43750591(-)	SMG9	0.0013787061713367301	1.17207197150758	0.0346367177316308	0.9723877571848449	0.9922751903846221	-6.009562401918481	0	Junction
ENSG00000235703.5	chrX:149948395-149960764(+)	LINC00894	0.0032471277696081	-1.29277978237291	0.0346262341511588	0.972396111301273	0.9922771327419398	-5.27872451416956	0	Junction
ENSG00000101966.12	chrX:123892774-123900492(+)	XIAP	-0.000911272318155818	2.86421898370251	-0.0346065791579224	0.9724117739070242	0.9922865329382791	-6.41704219912677	0	Junction
ENSG00000055609.17	chr7:152183157-152185557(-)	KMT2C	0.000991755033857359	2.5033452482946097	0.0345835030980837	0.972430162694602	0.9922979139003589	-6.35060942836646	0	Junction
ENSG00000105339.10	chr8:141190418-141192330(+)	DENND3	0.0031029759531683897	-0.8865215049600649	0.0345763930117222	0.9724358285637801	0.9922979139003589	-5.4117954303271505	0	Junction
ENSG00000183117.18	chr8:3118588-3142464(-)	CSMD1	0.00158221140868283	0.9417143513816141	0.0345430512170132	0.9724623979146741	0.99231569291951	-5.9539035568007	0	Junction
ENSG00000105939.12	chr7:139074031-139076285(-)	ZC3HAV1	-0.00185285672079508	0.523676136858973	-0.0345383382329608	0.972466153591616	0.99231569291951	-5.80756779867808	0	Junction
ENSG00000126777.17	chr14:55675919-55678351(+)	KTN1	-0.0007299337302256	3.96696867814044	-0.034522645282572	0.972478658975062	0.992321870903547	-6.57341696100247	0	Junction
ENSG00000101463.5	chr20:24488652-24543019(+)	SYNDIG1	0.00236025568309515	-0.293973263504068	0.0344892183463162	0.972505296223013	0.99233075253039	-5.58843976361045	0	Junction
ENSG00000204248.10	chr6:33172104-33172288(-)	COL11A2	0.00306644725862767	-0.5792364929729301	0.0344809185119308	0.972511910197573	0.99233075253039	-5.46772073062497	0	Junction
ENSG00000136111.12	chr13:75295014-75299329(-)	TBC1D4	0.00161568715663999	1.2316648179468999	0.0344762063742324	0.972515665208146	0.99233075253039	-6.0295503851520005	0	Junction
ENSG00000100416.12	chr22:46352175-46352263(+)	TRMU	-0.00136820838769451	1.17727358240697	-0.034475021309039004	0.9725166095635679	0.99233075253039	-6.00723735095708	0	Junction
ENSG00000243660.9	chr10:43476203-43481428(+)	ZNF487	0.0026702058082293803	-0.469515815864286	0.0344603752278142	0.9725282807442559	0.99233075253039	-5.48991112456622	0	Junction
ENSG00000113621.14	chr5:134888183-134893491(+)	TXNDC15	-0.0009210004669705141	2.1772698786756597	-0.0344383093392839	0.9725458646379571	0.99233075253039	-6.281467066565059	0	Junction
ENSG00000064961.18	chr19:3576308-3576552(+)	HMG20B	0.00153136994277309	1.01147133576342	0.0344357038581042	0.9725479408980441	0.99233075253039	-5.9575101420618894	0	Junction
ENSG00000213079.9	chr6:154831141-154831938(+)	SCAF8	-0.0008100561331185309	3.30767876999534	-0.0344353598185858	0.9725482150568292	0.99233075253039	-6.486720974874049	0	Junction
ENSG00000242247.10	chr22:42808891-42810812(-)	ARFGAP3	0.00114365047909935	1.96969656199204	0.0344299613848195	0.972552516970167	0.99233075253039	-6.22912478080941	0	Junction
ENSG00000174501.14	chr2:95889995-95891664(-)	ANKRD36C	0.00126684925245819	1.75503048936602	0.0344224739263235	0.9725584835905109	0.99233075253039	-6.18165616030069	0	Junction
ENSG00000111321.10	chr12:6385380-6386065(+)	LTBR	0.00256154067381008	-0.5264755869140421	0.0344219054198929	0.9725589366230741	0.99233075253039	-5.49129048067494	0	Junction
ENSG00000165271.16	chr9:33468873-33468957(-)	NOL6	-0.0017017166359259198	0.633400753144856	-0.0344118160273518	0.9725669766802258	0.99233075253039	-5.85302287551312	0	Junction
ENSG00000155754.14	chr2:201575327-201582094(-)	ALS2CR11	0.00249386758389616	-0.349753359216475	0.0344062588769146	0.972571405075593	0.99233075253039	-5.527006414873379	0	Junction
ENSG00000130348.11	chr6:106655733-106662979(+)	QRSL1	-0.00163679023137615	0.8100263359698391	-0.0343983876553479	0.972577677514963	0.99233075253039	-5.9164273254480495	0	Junction
ENSG00000148843.13	chr10:103438809-103439745(+)	PDCD11	-0.00142302344430819	0.887651932650263	-0.0343498052546642	0.972616392021565	0.992357449845233	-5.931027930269541	0	Junction
ENSG00000162384.13	chr1:53218496-53218866(-)	C1orf123	-0.00101431989012711	2.09786017283665	-0.0343321637738712	0.972630450240058	0.992357449845233	-6.26764887646822	0	Junction
ENSG00000074266.18	chr11:86252241-86255221(+)	EED	-0.00138605700559075	1.21155017076475	-0.0343256137213305	0.9726356698760501	0.992357449845233	-6.01788213184257	0	Junction
ENSG00000156603.14	chr11:57704107-57704301(-)	MED19	-0.0012213969088199	1.8110995387962903	-0.0343140206231546	0.972644908240325	0.992357449845233	-6.190295439076491	0	Junction
ENSG00000154556.17	chr4:185775367-185811663(-)	SORBS2	0.0012261099608810802	1.84580295526454	0.0342994004041231	0.972656558876596	0.992357449845233	-6.22586960914386	0	Junction
ENSG00000196363.9	chr9:134155374-134155692(+)	WDR5	-0.00125603498367139	1.33507652780438	-0.0342964560240508	0.972658905210228	0.992357449845233	-6.06060062269873	0	Junction
ENSG00000145194.17	chr3:184287948-184289436(+)	ECE2	-0.0012101907503141401	2.38144323268222	-0.034296113182299005	0.9726591784158459	0.992357449845233	-6.32758281174976	0	Junction
ENSG00000007392.16	chr16:189340-189930(-)	LUC7L	-0.00195529433634513	-0.0437681496085756	-0.0342809013720502	0.9726713004899951	0.992357449845233	-5.60963883792316	0	Junction
ENSG00000178568.14	chr2:211387151-211387944(-)	ERBB4	-0.00163339311037058	1.24597023821581	-0.0342644476968534	0.972684412195705	0.992357449845233	-6.0333039937274	0	Junction
ENSG00000140332.15	chr15:70055299-70056297(-)	TLE3	-0.00267705736085903	-0.558854776484824	-0.0342490175111449	0.9726967083035619	0.992357449845233	-5.46536721406375	0	Junction
ENSG00000196177.12	chr10:123047299-123051048(+)	ACADSB	-0.00121835621588297	1.24392156224908	-0.034245615884968	0.972699419014675	0.992357449845233	-6.040085027296901	0	Junction
ENSG00000116641.17	chr1:62504783-62505681(-)	DOCK7	-0.0010674064209925099	2.0795513559044703	-0.0342314784373716	0.9727106849639201	0.992357449845233	-6.25432291497828	0	Junction
ENSG00000122026.10	chr13:27251657-27253764(+)	RPL21	0.0028244054810370803	-0.15591175173590802	0.0342184339693679	0.972721079936703	0.992357449845233	-5.63052619909891	0	Junction
ENSG00000169398.19	chr8:140803651-140818276(-)	PTK2	0.000592409755161068	4.19291215109941	0.0342101033738937	0.9727277184860841	0.992357449845233	-6.59854656062016	0	Junction
ENSG00000112159.11	chr6:89673463-89674103(-)	MDN1	0.0012216861909820401	1.51248349500311	0.0341854446543975	0.9727473687283921	0.992357449845233	-6.107632994553269	0	Junction
ENSG00000187498.14	chr13:110162443-110163462(-)	COL4A1	0.0037184428576620006	-1.2131815108476298	0.0341651168332008	0.972763567741489	0.992357449845233	-5.322406098555451	0	Junction
ENSG00000196865.4	chr10:113902594-113903526(+)	NHLRC2	0.00128380855349657	1.0987340143021	0.0341629839336983	0.972765267425874	0.992357449845233	-5.9865131350607195	0	Junction
ENSG00000135655.14	chr12:62393203-62396294(+)	USP15	-0.00120339642335658	1.23751881848499	-0.0341618548372521	0.9727661671905858	0.992357449845233	-6.04587241431269	0	Junction
ENSG00000119943.11	chr10:98390755-98391009(-)	PYROXD2	-0.00300784879388905	-0.8581075123023321	-0.0341543212464636	0.972772170628266	0.992357449845233	-5.38456811381685	0	Junction
ENSG00000269891.2	chr10:97259629-97263419(-)	ARHGAP19-SLIT1	0.00141316630557911	0.865778754011402	0.034153921909258	0.9727724888558441	0.992357449845233	-5.91411716030065	0	Junction
ENSG00000183495.13	chr12:132055020-132055098(+)	EP400	-0.00199389495380132	-0.106091545239971	-0.0341527623495032	0.972773412896723	0.992357449845233	-5.62449568519896	0	Junction
ENSG00000101307.15	chr20:1604143-1604741(-)	SIRPB1	0.0068999258635508	0.42188425763194604	0.0341524801468354	0.9727736377810441	0.992357449845233	-5.81143531035882	0	Junction
ENSG00000067066.16	chr2:230494461-230498460(+)	SP100	-0.00282817217729422	-0.695245638712728	-0.0341509817085933	0.972774831870664	0.992357449845233	-5.42874996014511	0	Junction
ENSG00000144659.10	chr3:39383794-39389494(+)	SLC25A38	0.00150628564477205	0.89884942087762	0.0341504382846815	0.9727752649194591	0.992357449845233	-5.9371875674574195	0	Junction
ENSG00000100600.14	chr14:92704362-92709671(-)	LGMN	0.0029042459524292303	-0.860142647419462	0.0341500845066987	0.9727755468414141	0.992357449845233	-5.430383775324549	0	Junction
ENSG00000182196.13	chr12:122980746-122981128(+)	ARL6IP4	-0.00294033477003903	-0.274748621836951	-0.0341494976974474	0.972776014463544	0.992357449845233	-5.56296796284495	0	Junction
ENSG00000080573.6	chr19:9981133-9982064(-)	COL5A3	-0.00239755175670649	2.06181955742286	-0.0341469733587573	0.972778026082644	0.992357449845233	-6.2472490574608806	0	Junction
ENSG00000101019.21	chr20:35394197-35411939(-)	UQCC1	0.000915416191771286	2.14096526282728	0.0341290429680931	0.9727923146284341	0.9923627516646899	-6.276993611032901	0	Junction
ENSG00000161638.10	chr12:54405717-54405869(-)	ITGA5	-0.003931006723973071	-1.3853400342279198	-0.0341191155112229	0.972800225721523	0.9923627516646899	-5.26541279805235	0	Junction
ENSG00000068878.14	chr2:53892961-53893673(-)	PSME4	0.0010810328896649	2.21587126297842	0.0341161649054444	0.97280257703087	0.9923627516646899	-6.28356181657714	0	Junction
ENSG00000011021.21	chr1:11826215-11827088(+)	CLCN6	-0.00108278028360879	1.8708341394926	-0.034090271289723	0.9728232114142009	0.9923731812932679	-6.20535566965851	0	Junction
ENSG00000155530.2	chr7:134137131-134139435(+)	LRGUK	0.0029568420702807	-1.06525283720376	0.0340820386859836	0.972829771903948	0.9923731812932679	-5.342459933155559	0	Junction
ENSG00000157954.14	chr7:5227345-5228103(+)	WIPI2	-0.000751475024681055	2.87879958129779	-0.0340687101929086	0.972840393267146	0.9923731812932679	-6.42011804359875	0	Junction
ENSG00000119772.16	chr2:25239216-25240301(-)	DNMT3A	0.00128361457435525	1.28986411331326	0.0340639443344526	0.9728441911405409	0.9923731812932679	-6.04640102220397	0	Junction
ENSG00000197381.15	chr21:45184594-45184922(+)	ADARB1	0.00125051547177283	1.80901201092554	0.0340628569758773	0.972845057647731	0.9923731812932679	-6.192739632854531	0	Junction
ENSG00000096654.15	chr6:27456922-27457282(-)	ZNF184	0.00133940901331854	1.14272878767955	0.0340416160899725	0.972861984343109	0.9923838668796121	-6.0066000262631105	0	Junction
ENSG00000122218.14	chr1:160313168-160313989(-)	COPA	-0.000715158166232281	3.7461284595142903	-0.0340252253678951	0.972875045989362	0.9923860938031891	-6.548437053935981	0	Junction
ENSG00000167461.11	chr19:16128092-16129553(+)	RAB8A	0.00115283615243924	1.8878586913255302	0.0340226851730614	0.972877070252655	0.9923860938031891	-6.21305426981488	0	Junction
ENSG00000092140.14	chr14:30601895-30601998(+)	G2E3	0.00126450797408656	1.4258250920145	0.0340132455361026	0.972884592634107	0.9923871862570891	-6.09997254440809	0	Junction
ENSG00000126217.20	chr13:113096654-113096773(+)	MCF2L	-0.0038266519347715704	-1.12607477633797	-0.0339839684673915	0.9729079233432171	0.9924044038133879	-5.341919496725231	0	Junction
ENSG00000205531.12	chr11:2978343-2979206(-)	NAP1L4	-0.00059803055968453	3.87782231259134	-0.033973021515961	0.972916646904891	0.9924058596354809	-6.563681070436929	0	Junction
	chr21:8214344-8258566(+)		0.00366585028883266	-0.277997057438562	0.0339659858157683	0.9729222536150091	0.9924058596354809	-5.627723779931929	0	Junction
ENSG00000113194.12	chr5:176496664-176498913(+)	FAF2	-0.0010380711218830599	2.19880907530736	-0.0339510372862703	0.972934166018986	0.9924078889834921	-6.28549492279992	0	Junction
ENSG00000086475.14	chr10:13333972-13336242(-)	SEPHS1	-0.000943546296042501	2.27093295127521	-0.0339472975472263	0.9729371461981701	0.9924078889834921	-6.29897989564144	0	Junction
ENSG00000099991.17	chr22:24096083-24098013(+)	CABIN1	-0.0010269622512771698	1.85670334864569	-0.0339132874613939	0.972964248681453	0.992428953062334	-6.200066801775531	0	Junction
ENSG00000089248.6	chr12:112013610-112019755(+)	ERP29	0.000975486292937045	2.52850973278319	0.0338426515342217	0.9730205382318409	0.9924797876354391	-6.35700100509908	0	Junction
ENSG00000182256.12	chr15:27026822-27326808(+)	GABRG3	0.0028444570309418397	-0.5970886285128171	0.0338344558481562	0.973027069357284	0.9924798683368761	-5.49975108960605	0	Junction
ENSG00000164924.17	chr8:100948901-100951234(-)	YWHAZ	0.0028823693858407	0.0478821627846789	0.0337996259391861	0.9730548252606709	0.9924962161634459	-5.73114670959576	0	Junction
ENSG00000243701.5	chr3:107241088-107291761(+)	DUBR	-0.00223013551138729	0.179625692551773	-0.0337981505606251	0.9730560009884069	0.9924962161634459	-5.69477406577386	0	Junction
ENSG00000134987.11	chr5:111104353-111104696(+)	WDR36	-0.00147364648115417	0.723543045064813	-0.0337801107153427	0.97307037692826	0.992496494872984	-5.873762850477519	0	Junction
ENSG00000151276.23	chr3:65453341-65470282(-)	MAGI1	0.00136684302545234	1.26491863386898	0.0337761326900891	0.973073547014933	0.992496494872984	-6.04008109028637	0	Junction
ENSG00000140859.15	chr16:57764248-57765458(-)	KIFC3	-0.00112420556537626	1.6769863582517999	-0.0337735180987039	0.9730756305819541	0.992496494872984	-6.14683996923287	0	Junction
ENSG00000271741.1	chr1:35020468-35030546(-)	RP11-244H3.4	0.0012743449261887099	1.1308910023088998	0.0337561166225269	0.9730894978173409	0.9925014701083771	-5.99594918026483	0	Junction
ENSG00000176105.13	chr18:724633-732833(-)	YES1	0.001217714713569	1.6406827009429399	0.0337512039127902	0.9730934127569321	0.9925014701083771	-6.137828706487791	0	Junction
ENSG00000173145.11	chr10:94340497-94341672(-)	NOC3L	-0.00203753589638855	0.07366748849183001	-0.0337190601898302	0.97311902811368	0.992521015393301	-5.67108592714896	0	Junction
ENSG00000239883.8	chr10:45946912-45953122(-)	PARGP1	-0.00150848765059619	3.1854581703709703	-0.0337108123580698	0.973125600821437	0.992521138227661	-6.46385637220492	0	Junction
ENSG00000142611.16	chr1:3425751-3426050(+)	PRDM16	-0.0026786736761244398	-0.5097505928293851	-0.0336903041325123	0.973141943860749	0.9925284764265742	-5.4822432383695	0	Junction
ENSG00000196924.14	chrX:154366851-154367396(-)	FLNA	-0.00133162679886698	2.57817237879006	-0.0336834329177556	0.9731474195458361	0.9925284764265742	-6.367449078599219	0	Junction
ENSG00000179222.17	chrX:51897272-51897546(+)	MAGED1	0.000821676906872858	3.02640714857528	0.0336723362298512	0.9731562625217941	0.9925284764265742	-6.446058281605491	0	Junction
ENSG00000151917.17	chr6:56982199-56992377(+)	BEND6	0.00397011443056705	-1.24833470195224	0.0336693968652385	0.973158604908728	0.9925284764265742	-5.29695389430505	0	Junction
ENSG00000064886.13	chr1:111227770-111229851(+)	CHI3L2	-0.00649067262424876	-1.68351106818091	-0.0336597686223507	0.973166277680942	0.992529092149764	-5.365151962026941	0	Junction
ENSG00000113580.14	chr5:143310214-143314001(-)	NR3C1	0.0011106966826868099	1.96586239803059	0.0336524457885251	0.9731721132682472	0.992529092149764	-6.226243239990259	0	Junction
ENSG00000154258.16	chr17:68984176-68984884(-)	ABCA9	-0.00270027000255895	-0.837157901711913	-0.0336296929458815	0.973190245083092	0.9925410038713922	-5.395321712983001	0	Junction
ENSG00000007372.20	chr11:31802835-31806401(-)	PAX6	0.00157122538703705	1.49488450240588	0.033593748873718	0.9732188890602991	0.992547886774747	-6.10256868926651	0	Junction
ENSG00000101882.9	chrX:119936432-119936611(-)	NKAP	-0.00123603854379362	1.5498347419376002	-0.0335869015253134	0.973224345744008	0.992547886774747	-6.118810099803049	0	Junction
ENSG00000131446.16	chr5:180793098-180802679(-)	MGAT1	0.00389594891338127	-1.5651588604213602	0.0335850706755497	0.973225804756892	0.992547886774747	-5.22109237285332	0	Junction
ENSG00000054654.15	chr14:64003331-64007042(+)	SYNE2	0.0022615546823205397	-0.317719254328394	0.0335816484244622	0.9732285319652991	0.992547886774747	-5.54464802369553	0	Junction
ENSG00000105821.14	chr7:103322082-103322510(-)	DNAJC2	0.00129359730262249	1.4785429656699198	0.0335807398176603	0.9732292560384971	0.992547886774747	-6.09527139853976	0	Junction
ENSG00000156650.12	chr10:74825675-74838682(+)	KAT6B	-0.0030513054300317396	-0.8784620480622521	-0.033556962611286	0.9732482042182621	0.9925548080490809	-5.39538509717106	0	Junction
ENSG00000182218.9	chr14:99624990-99652223(+)	HHIPL1	0.0028563587586179604	-0.9350964274133331	0.0335560297929988	0.9732489475863292	0.9925548080490809	-5.37009237627233	0	Junction
ENSG00000149474.13	chr20:18145352-18150820(+)	KAT14	-0.00116867917913706	1.32897997702901	-0.0335165173725653	0.973280435274748	0.992577566668866	-6.06172590726557	0	Junction
ENSG00000100983.9	chr20:34931418-34931938(-)	GSS	-0.00111574049682934	1.32125298348184	-0.0335118323275083	0.9732841688184529	0.992577566668866	-6.06795741337746	0	Junction
ENSG00000108094.14	chr10:35031620-35032434(-)	CUL2	-0.00083486881406442	2.92294880542993	-0.0335026843573656	0.973291458898668	0.9925784207025351	-6.42673435965397	0	Junction
ENSG00000047648.21	chrX:11182119-11186235(-)	ARHGAP6	-0.00345712560506581	-1.4827470866282702	-0.0334765351495996	0.9733122973942241	0.9925930915270551	-5.23277869871644	0	Junction
ENSG00000188786.9	chr1:37815567-37817418(-)	MTF1	0.0019369925875104602	-0.00921434920870404	0.0334628878466036	0.973323173037392	0.992595833345997	-5.629863162414139	0	Junction
ENSG00000169087.10	chr3:122740876-122741002(-)	HSPBAP1	0.0018139501533420397	-0.00322699019668529	0.033440694978456004	0.97334085871932	0.992595833345997	-5.634586243381669	0	Junction
ENSG00000073711.10	chr3:136087932-136090577(+)	PPP2R3A	0.00142037865794307	0.9839597224067549	0.0334390998309014	0.973342129906232	0.992595833345997	-5.953417240816701	0	Junction
ENSG00000131771.13	chr17:39627474-39629169(+)	PPP1R1B	-0.0009416171981440609	6.764817609024901	-0.0334300238012263	0.97334936267424	0.992595833345997	-6.872471113992809	0	Junction
ENSG00000164190.16	chr5:37014766-37016037(+)	NIPBL	-0.0008546359016596889	2.34224953636996	-0.0334122097413734	0.973363558861876	0.992595833345997	-6.31386041987105	0	Junction
ENSG00000095951.16	chr6:12161930-12163282(+)	HIVEP1	0.0022392496815067	-0.481819902541871	0.0334118845342109	0.973363818022525	0.992595833345997	-5.4847004199618805	0	Junction
ENSG00000132109.9	chr11:4390459-4393632(-)	TRIM21	0.00323545363352117	-1.10258864240908	0.0334014116094563	0.9733721639963341	0.992595833345997	-5.33171993417119	0	Junction
ENSG00000101367.8	chr20:32846771-32848671(+)	MAPRE1	-0.00082280791868399	3.28699736211888	-0.0333996074960274	0.9733736017118609	0.992595833345997	-6.4850118969354105	0	Junction
ENSG00000158023.9	chr12:121958523-121958942(+)	WDR66	0.0022006435371471397	-0.12464397264857101	0.033392145761322996	0.9733795480416921	0.992595833345997	-5.5960365411792194	0	Junction
ENSG00000009413.15	chr6:111315382-111322568(-)	REV3L	0.00133697394354683	0.9875743254551491	0.0333814783807669	0.9733880489848341	0.992595833345997	-5.95300260547174	0	Junction
ENSG00000270604.5	chr6:30234451-30242146(-)	HCG17	-0.00348391521403756	0.8615724305665641	-0.0333763192419108	0.973392160355706	0.992595833345997	-5.920127450882241	0	Junction
ENSG00000011566.14	chr2:39303118-39307942(-)	MAP4K3	-0.0032132521860418397	-1.3167628582153301	-0.0333759945873529	0.9733924190762899	0.992595833345997	-5.2613915610452	0	Junction
ENSG00000186976.14	chr22:43755833-43765304(-)	EFCAB6	-0.00135833249364068	1.10771563152541	-0.0333568615670844	0.973407666383494	0.992604801335372	-5.9880114852306905	0	Junction
ENSG00000100902.10	chr14:35292553-35308913(+)	PSMA6	0.00285916604740069	-1.1395873973144899	0.0333286373930473	0.9734301585455699	0.9926181828641991	-5.3391736630479105	0	Junction
ENSG00000141084.10	chr16:67731585-67734857(-)	RANBP10	0.00217867305411264	-0.213758331869695	0.0333241997912374	0.973433694922348	0.9926181828641991	-5.563212829696011	0	Junction
ENSG00000119522.16	chr9:123671372-123676719(-)	DENND1A	-0.000794262823012596	2.9780681418129302	-0.033280512411172	0.9734685099343979	0.992631824323496	-6.434352178818671	0	Junction
ENSG00000172014.12	chr9:64378812-64381403(+)	ANKRD20A4	-0.00255327372752599	0.5434345678286641	-0.0332751992391737	0.9734727440701642	0.992631824323496	-5.82489321508231	0	Junction
ENSG00000124786.9	chr6:8414978-8416883(-)	SLC35B3	-0.00185275178090875	0.069728569578545	-0.0332698317774751	0.9734770214708579	0.992631824323496	-5.6593643686167	0	Junction
ENSG00000115760.13	chr2:32477584-32478634(+)	BIRC6	-0.000943201980239733	2.2702679855477004	-0.0332697455976029	0.973477090148736	0.992631824323496	-6.2988667339926305	0	Junction
ENSG00000074219.13	chr19:49357315-49359434(-)	TEAD2	0.0030105143227004	-1.10478264736296	0.0332490638750059	0.973493571692203	0.992631824323496	-5.31968960630247	0	Junction
ENSG00000172239.13	chr5:43535641-43536818(-)	PAIP1	0.0007310799596998839	3.5863015450547002	0.0332425556895167	0.973498758155281	0.992631824323496	-6.5230508437740005	0	Junction
	chr6:164794153-164804955(-)		-0.00310093328268133	-0.829861877300744	-0.0332359343819715	0.9735040347680458	0.992631824323496	-5.373895479299049	0	Junction
ENSG00000101639.18	chr18:13001583-13008467(+)	CEP192	0.00261124846306188	-0.6258344135194561	0.0332296801628199	0.973509018843995	0.992631824323496	-5.4314747246289805	0	Junction
	chrX:155415647-155419418(-)		0.00175580772289072	1.1501995192468102	0.0332269727167916	0.9735111764464591	0.992631824323496	-6.00748727561555	0	Junction
ENSG00000152818.18	chr6:144437747-144438744(+)	UTRN	-0.0011464234075376802	1.84282320976383	-0.0332233655394673	0.9735140510579631	0.992631824323496	-6.19690508185088	0	Junction
ENSG00000182934.11	chr11:126265173-126265267(-)	SRPRA	0.00115631583961668	1.26031007423921	0.033218340397325	0.973518055666605	0.992631824323496	-6.0478973860533705	0	Junction
ENSG00000116691.10	chr1:12030125-12031265(+)	MIIP	-0.00151351921275265	0.9232442472149479	-0.0332014941565026	0.973531480685093	0.9926389331874041	-5.930532816438349	0	Junction
ENSG00000002016.17	chr12:933077-949601(-)	RAD52	-0.00291115333945774	-0.7832908938209671	-0.0331645250359322	0.9735609419504779	0.9926567855546379	-5.40917200847857	0	Junction
ENSG00000040341.17	chr8:73739869-73747386(-)	STAU2	0.00240934466436999	-0.67705001271324	0.0331633282073712	0.973561895722321	0.9926567855546379	-5.50140856820013	0	Junction
ENSG00000139684.13	chr13:46782792-46784251(-)	ESD	0.000649074031044027	3.86496244385176	0.0331491742839466	0.973573175213391	0.992661706517661	-6.5610171419935295	0	Junction
ENSG00000172766.18	chr13:41336757-41355143(+)	NAA16	0.0025453174141005803	-0.599127190168809	0.0331370980096102	0.973582798996412	0.9926649392556609	-5.44985045475096	0	Junction
ENSG00000164880.15	chr7:1485203-1485289(-)	INTS1	0.00108003989702561	1.7666421514237698	0.0331228644563497	0.973594141955692	0.9926684461646751	-6.17685399160511	0	Junction
ENSG00000131504.15	chr5:141587198-141588223(-)	DIAPH1	0.00168816967245404	0.7946819421281421	0.0331165865137016	0.9735991449560509	0.9926684461646751	-5.9168253495986605	0	Junction
ENSG00000109381.19	chr4:139072040-139073453(-)	ELF2	0.0013303686537169302	1.3433976883725198	0.0330901659548764	0.973620199964745	0.992676755235963	-6.05068473406463	0	Junction
ENSG00000156103.15	chr8:88116719-88118699(-)	MMP16	0.00139265691868031	1.2320804797485099	0.0330901646791736	0.973620200981376	0.992676755235963	-6.02462376353454	0	Junction
ENSG00000165271.16	chr9:33472413-33473788(-)	NOL6	0.0014056126593337	1.4679112119720101	0.0330677014208186	0.973638102362141	0.992685266744241	-6.11139030811842	0	Junction
ENSG00000110721.11	chr11:68070858-68074716(-)	CHKA	0.00106449243693941	2.26061445749682	0.0330634934452678	0.9736414557761779	0.992685266744241	-6.29488138215846	0	Junction
ENSG00000134709.10	chr1:59832214-59833404(+)	HOOK1	0.00148799270688713	1.12127354825473	0.0330329998188871	0.973665756728578	0.992701475190192	-6.0469296306563605	0	Junction
ENSG00000116663.10	chr1:11673413-11673614(+)	FBXO6	-0.00139578620929555	1.11006669383095	-0.0330273487561459	0.973670260170943	0.992701475190192	-5.99484673390151	0	Junction
ENSG00000100393.11	chr22:41162780-41164052(+)	EP300	0.0010602009805298599	2.16307961087489	0.0330103017433057	0.973683845273814	0.9927086138049449	-6.27638975730936	0	Junction
ENSG00000046889.18	chr8:68055975-68060678(+)	PREX2	-0.000932343935263643	4.42754144955721	-0.0330017952821331	0.9736906242444209	0.9927086138049449	-6.625357023712651	0	Junction
ENSG00000128513.14	chr7:124863641-124892265(-)	POT1	0.0029776695404918198	-1.3989992994840401	0.0329942686006873	0.9736966224103779	0.9927086138049449	-5.26221418590354	0	Junction
ENSG00000135637.13	chr2:74481087-74481222(-)	CCDC142	-0.00299227250689692	-0.9436606299027092	-0.0329432230863992	0.9737373016612231	0.992736212089231	-5.34517345454876	0	Junction
ENSG00000104889.4	chr19:12807507-12810070(+)	RNASEH2A	0.00198323125502042	0.0407776009151642	0.0329246374330731	0.97375211297881	0.992736212089231	-5.65921518257874	0	Junction
ENSG00000077684.15	chr4:128846533-128848979(+)	JADE1	0.0010524391193740801	1.77019160602611	0.0329178989931878	0.9737574829926129	0.992736212089231	-6.17979205745584	0	Junction
ENSG00000110237.3	chr11:73364240-73364451(+)	ARHGEF17	-0.0008256892495559769	3.3237729599211603	-0.0329156824132013	0.9737592494351551	0.992736212089231	-6.49177829872123	0	Junction
ENSG00000114857.17	chr3:42642597-42643338(+)	NKTR	-0.00102209840154512	2.34651991375725	-0.0329105063868476	0.973763374327703	0.992736212089231	-6.31727628532874	0	Junction
ENSG00000143493.12	chr1:211944970-211946606(-)	INTS7	0.00141722671081478	0.8825206303583301	0.0328883871681829	0.9737810016416051	0.992736212089231	-5.93389600498378	0	Junction
ENSG00000109113.18	chr17:28715902-28715992(-)	RAB34	0.0017795556768969302	0.43150666364688395	0.0328826901441576	0.9737855417331159	0.992736212089231	-5.782854934716071	0	Junction
ENSG00000115459.17	chr2:85355599-85356966(+)	ELMOD3	-0.0034475852737548603	-1.40042018292333	-0.0328750279573112	0.9737916479101228	0.992736212089231	-5.24989212344267	0	Junction
ENSG00000073670.13	chr17:44774583-44774697(+)	ADAM11	0.00235685856052758	0.071174770999623	0.0328642022680344	0.9738002751592891	0.992736212089231	-5.670552093004201	0	Junction
ENSG00000132780.16	chr1:45591271-45602254(+)	NASP	-0.0011885517321267099	1.9296706653908797	-0.0328609497035991	0.973802867205819	0.992736212089231	-6.21472388169599	0	Junction
ENSG00000156011.16	chr8:18872734-18886935(-)	PSD3	-0.00252941654801811	-0.861596226270335	-0.0328549650309396	0.97380763653558	0.992736212089231	-5.44729552146348	0	Junction
ENSG00000162341.16	chr11:69087207-69087874(+)	TPCN2	-0.00196573803595488	-0.24290820399175397	-0.0328488483550654	0.973812511062853	0.992736212089231	-5.557312476747559	0	Junction
ENSG00000021776.10	chr15:34960815-34964233(-)	AQR	0.00116298235602781	1.1483923714131998	0.0328348757153889	0.973823646201793	0.992736212089231	-6.0135327362478606	0	Junction
ENSG00000156042.17	chr10:73353743-73354733(-)	CFAP70	0.00331049125994385	-0.7710609731221129	0.0328323524539292	0.9738256570512259	0.992736212089231	-5.415507979060769	0	Junction
ENSG00000238083.7	chr17:46555207-46555284(+)	LRRC37A2	-0.00505773844470666	-0.0357596728306825	-0.0328291952121124	0.9738281731355121	0.992736212089231	-5.63806844559008	0	Junction
ENSG00000268043.7	chr1:146985757-146989573(+)	NBPF12	-0.00590755032708899	1.11205316150945	-0.0328286441422303	0.973828612296792	0.992736212089231	-6.00828657621096	0	Junction
ENSG00000181192.11	chr10:12113065-12117672(+)	DHTKD1	0.00109143655824462	1.7087857460564	0.0328226306742498	0.9738334045793371	0.992736212089231	-6.15738204422433	0	Junction
ENSG00000054118.13	chr1:36291547-36292597(+)	THRAP3	0.000809136767193418	3.15217886402116	0.0327851090321013	0.973863306532771	0.992759491475739	-6.4653407403388	0	Junction
	chr2:94210984-94211846(+)		0.0027238978779661103	-1.0687654213495301	0.0327708579208682	0.973874663616384	0.992759491475739	-5.33814441493174	0	Junction
ENSG00000174080.10	chr11:66568083-66568273(-)	CTSF	-0.00189166316888622	0.570804558707321	-0.0327621208496756	0.9738816264197699	0.992759491475739	-5.82624077474775	0	Junction
ENSG00000101752.11	chr18:21741813-21765771(+)	MIB1	-0.000969473524003491	2.12745622039255	-0.0327615818076758	0.973882055996678	0.992759491475739	-6.268740202798821	0	Junction
ENSG00000015568.12	chr2:109826848-109827791(+)	RGPD5	0.0015799050358131	1.4688045354790902	0.0327239728821049	0.973912027568665	0.9927834649256791	-6.09506567416844	0	Junction
ENSG00000121766.15	chr1:31297076-31310043(+)	ZCCHC17	0.000869250959176521	2.7408297191047204	0.0327004166681885	0.973930800172747	0.9927960221638729	-6.39312292113737	0	Junction
ENSG00000156535.13	chr6:73803302-73806843(+)	CD109	0.00272964893353864	-0.420459624079858	0.0326905976947852	0.97393862519088	0.992797177536049	-5.52522115661217	0	Junction
ENSG00000100749.7	chr14:96853167-96855223(+)	VRK1	0.00100271729895582	2.56419201465144	0.0326827970737852	0.973944841728587	0.992797177536049	-6.35786480810409	0	Junction
ENSG00000172273.12	chr11:119123685-119126934(+)	HINFP	0.00247336421317859	-0.5704887945484151	0.0326634801250184	0.9739602359637048	0.9928062906935949	-5.467788252639071	0	Junction
ENSG00000119912.15	chr10:92506523-92507574(-)	IDE	-0.00113791679630084	1.33665362504279	-0.0326536827006928	0.9739680438182141	0.9928076706051241	-6.0568208086267195	0	Junction
ENSG00000198836.8	chr3:193593410-193614722(+)	OPA1	0.00103012071045116	2.54203355370797	0.0326278700604425	0.973988614679528	0.992816936160581	-6.359661836124071	0	Junction
ENSG00000130396.20	chr6:167918934-167922855(+)	MLLT4	-0.000999349265287481	2.0392736497654598	-0.0326100957273763	0.974002779584692	0.992816936160581	-6.2447291441672395	0	Junction
ENSG00000080608.9	chr9:2824816-2827072(-)	PUM3	0.00118533050877539	1.34252958940802	0.032606182184465995	0.974005898406851	0.992816936160581	-6.064819149291989	0	Junction
ENSG00000156535.13	chr6:73780499-73781258(+)	CD109	-0.00249388835255855	-0.36459514718448	-0.0326049388636699	0.974006889247342	0.992816936160581	-5.54370732801553	0	Junction
ENSG00000083444.16	chr1:11965594-11966250(+)	PLOD1	-0.0012549783542420401	1.7525384983341399	-0.0326017826423095	0.974009404537165	0.992816936160581	-6.17332330226319	0	Junction
ENSG00000138758.11	chr4:77019262-77020501(+)	SEPT11	-0.0007238387855539309	4.28371504651649	-0.0325632408950984	0.9740401196612071	0.9928344995932479	-6.6107991471297005	0	Junction
ENSG00000166780.10	chr16:15515429-15567982(+)	C16orf45	0.000836521167210195	3.51974286901595	0.0325509677519777	0.9740499005210121	0.9928344995932479	-6.51645292858814	0	Junction
ENSG00000135749.18	chr1:233261322-233262044(-)	PCNX2	0.00103020088967642	2.07291601738333	0.0325504370963397	0.9740503234175301	0.9928344995932479	-6.2583782151889205	0	Junction
ENSG00000140464.19	chr15:74024928-74032571(+)	PML	-0.00235225993036756	-0.548797217736008	-0.032547765495713	0.9740524525019659	0.9928344995932479	-5.466153654274451	0	Junction
ENSG00000100376.11	chr22:45323428-45327841(+)	FAM118A	0.0020175427367271	1.20544832485	0.0325326701146645	0.9740644824999599	0.9928386226314599	-6.02234190302634	0	Junction
ENSG00000085465.12	chr1:111421674-111422926(-)	OVGP1	-0.00337880392454231	-1.51756805161703	-0.0325191622689367	0.9740752473446679	0.9928386226314599	-5.23190805865129	0	Junction
ENSG00000146282.17	chr6:87564233-87569516(-)	RARS2	-0.00113193174645888	1.5753665753733601	-0.0325183928025955	0.9740758605577421	0.9928386226314599	-6.1204777565989605	0	Junction
ENSG00000122779.17	chr7:138504409-138515211(+)	TRIM24	-0.0012448854065838198	1.47766482592885	-0.0325041659630081	0.9740871983976179	0.992843583693154	-6.09745855755666	0	Junction
ENSG00000241231.1	chr3:181438700-181442373(-)		-0.0054617575803176	-1.2290297135032	-0.0324960872345676	0.9740936366063431	0.992843583693154	-5.285296238920219	0	Junction
ENSG00000126777.17	chr14:55601881-55612018(+)	KTN1	0.00169065254612799	0.870667454865128	0.0324830297686267	0.9741040425409789	0.9928471175739441	-5.91492919355101	0	Junction
ENSG00000080573.6	chr19:9978628-9978890(-)	COL5A3	-0.0024621405841563603	1.1907015574254098	-0.0324755385633129	0.97411001253694	0.9928471175739441	-6.01172484214335	0	Junction
ENSG00000166451.13	chr16:81014182-81017325(+)	CENPN	0.002345706514884	-0.48146663089354097	0.0324574858253118	0.974124399383014	0.9928503678632379	-5.51804272794324	0	Junction
ENSG00000205560.12	chr22:50570407-50570890(-)	CPT1B	-0.00180775637500215	0.25678398555738	-0.0324553389323479	0.974126110316212	0.9928503678632379	-5.723671562650419	0	Junction
ENSG00000131143.8	chr16:85805154-85805732(+)	COX4I1	0.00496583212715029	-1.6437355675137901	0.0324301578012251	0.974146178038769	0.9928612444128001	-5.258158204904951	0	Junction
ENSG00000273136.6	chr1:120808760-120816084(+)	NBPF26	-0.00504751123177564	-0.80771946353092	-0.0324237523083119	0.9741512828023321	0.9928612444128001	-5.40244875796321	0	Junction
ENSG00000090565.15	chr16:520278-520458(+)	RAB11FIP3	0.000945062030789223	2.7439382111124404	0.0324122048083748	0.9741604854156091	0.9928612444128001	-6.395206622659299	0	Junction
ENSG00000146263.11	chr6:97162166-97165245(-)	MMS22L	0.0033436837048223802	-1.35937038190788	0.0323938444490789	0.9741751174458539	0.9928612444128001	-5.245863223403889	0	Junction
ENSG00000020256.19	chr20:52166026-52186831(-)	ZFP64	0.00211232865714229	-0.18712216354365402	0.0323844233194584	0.974182625486058	0.9928612444128001	-5.60950228098676	0	Junction
ENSG00000053524.11	chr3:183224191-183228296(-)	MCF2L2	0.0011521943882242401	1.7865783852281298	0.0323797262295281	0.9741863687683969	0.9928612444128001	-6.18425993307569	0	Junction
ENSG00000108559.11	chr17:5386827-5386983(-)	NUP88	-0.00108858784464902	1.6927268967550502	-0.0323794122997755	0.974186618950491	0.9928612444128001	-6.15539599220512	0	Junction
ENSG00000122035.6	chr13:27271719-27273026(+)	RASL11A	0.0019730142006156603	0.549642973253367	0.0323656352677378	0.974197598373381	0.9928612444128001	-5.83661221273244	0	Junction
ENSG00000168137.15	chr3:9430052-9433844(+)	SETD5	-0.00272428857446495	-0.970783410153938	-0.032357041005235	0.974204447459342	0.9928612444128001	-5.34088598022525	0	Junction
ENSG00000062725.9	chr17:60466460-60479147(-)	APPBP2	-0.000707480399861203	3.37009643510553	-0.0323533846916057	0.9742073613116141	0.9928612444128001	-6.49456552156623	0	Junction
ENSG00000100889.11	chr14:24097138-24098202(+)	PCK2	0.00319590801913719	-1.1465654929953	0.0323528579579236	0.974207781085297	0.9928612444128001	-5.31910335625589	0	Junction
ENSG00000128159.11	chr22:50222593-50224140(-)	TUBGCP6	0.0011374182273197	1.42857051237372	0.0323221853072298	0.974232225275062	0.992863218044772	-6.0822956689711996	0	Junction
ENSG00000137642.12	chr11:121618894-121619752(+)	SORL1	-0.000915130498139792	3.80351838164973	-0.0323207999213614	0.974233329341776	0.992863218044772	-6.5559685593631505	0	Junction
ENSG00000148541.12	chr10:59362438-59362575(-)	FAM13C	-0.00210278961507499	-0.0879786877251653	-0.0323085988047596	0.974243052878003	0.992863218044772	-5.633453388010429	0	Junction
ENSG00000108021.19	chr10:5757674-5758886(+)	FAM208B	-0.00109181455435963	1.6972860722097298	-0.0323085835934698	0.9742430650004642	0.992863218044772	-6.16045150408717	0	Junction
ENSG00000153827.13	chr2:229880129-229921270(-)	TRIP12	-0.0017764316896847602	0.402238250900625	-0.0323060648032514	0.974245072321153	0.992863218044772	-5.786285054382	0	Junction
ENSG00000171307.18	chr10:97453664-97453798(+)	ZDHHC16	0.00140359029272896	1.2144093037685901	0.0322939989316517	0.9742546880800359	0.992863218044772	-6.029458812369361	0	Junction
ENSG00000140740.10	chr16:21973977-21976166(+)	UQCRC2	-0.000521111737867726	4.56118504543139	-0.0322937341103832	0.97425489912637	0.992863218044772	-6.6415858537322	0	Junction
ENSG00000119650.12	chr14:75985841-75988884(+)	IFT43	-0.0010343587179796698	2.00697816620418	-0.0322791995952321	0.97426648224769	0.992864070461728	-6.24389699973554	0	Junction
	chr12:2255920-2255949(+)		-0.00258857537994058	0.9421055918382809	-0.0322764863047603	0.974268644575167	0.992864070461728	-6.01325226634004	0	Junction
ENSG00000076003.4	chr2:135846393-135848052(-)	MCM6	-0.00189652153514623	0.0515141264920462	-0.0322673325640434	0.9742759395511671	0.9928649269698121	-5.67444042547076	0	Junction
ENSG00000119509.12	chr9:100297147-100297935(+)	INVS	0.0019041814024250698	-0.0132647700306982	0.0322246089012601	0.9743099877469541	0.992885054968116	-5.625576104309861	0	Junction
ENSG00000186153.16	chr16:78099886-78108422(+)	WWOX	0.00106164150876716	1.9067604633324	0.0322242770220456	0.9743102522349592	0.992885054968116	-6.21347905720222	0	Junction
ENSG00000128731.15	chr15:28229848-28230366(-)	HERC2	-0.0010510334648580698	2.39787232449204	-0.0322064312262976	0.974324474277481	0.992885054968116	-6.32847175386045	0	Junction
ENSG00000184154.13	chr11:72095097-72095378(+)	LRTOMT	-0.0015165567204034301	1.0682613515704	-0.0322002343079018	0.9743294128564269	0.992885054968116	-5.98077895989128	0	Junction
ENSG00000119771.14	chr2:23475668-23562151(+)	KLHL29	-0.00339758132560508	-1.51366731602943	-0.0321874755473724	0.9743395808401529	0.992885054968116	-5.23038688897083	0	Junction
ENSG00000135299.16	chr6:89612371-89613791(+)	ANKRD6	0.00302842646614908	-0.9328938051432372	0.0321829984364502	0.974343148835928	0.992885054968116	-5.36294402826854	0	Junction
ENSG00000117713.18	chr1:26775708-26779022(+)	ARID1A	-0.00103891739882335	2.0294883514148303	-0.0321829007916138	0.974343226653162	0.992885054968116	-6.245668902830981	0	Junction
ENSG00000118690.12	chr6:108854486-108858198(+)	ARMC2	0.00111438961900954	2.7684116648189403	0.0321662121701697	0.9743565265137991	0.992885054968116	-6.39778454823012	0	Junction
	chrX:121092319-121164058(+)		0.00447460431652522	-0.5741457466447829	0.0321549402833703	0.974365509556025	0.992885054968116	-5.4698133361595	0	Junction
ENSG00000116151.13	chr1:2389997-2391457(-)	MORN1	0.00307788451705356	-1.1099162682765702	0.0321516410485345	0.9743681388561	0.992885054968116	-5.324744241480549	0	Junction
ENSG00000137815.14	chr15:41417314-41438320(+)	RTF1	0.00102077073840757	2.0261491057819	0.0321506102396587	0.97436896035144	0.992885054968116	-6.249463635538451	0	Junction
ENSG00000152520.13	chr13:28281380-28287983(+)	PAN3	0.00132440152043404	0.9895237915964109	0.0321430662979612	0.9743749724395708	0.992885054968116	-5.961848325831911	0	Junction
ENSG00000168785.7	chr4:98478811-98482004(-)	TSPAN5	0.0008802936198479789	2.4184087087459303	0.0321372583689266	0.97437960102634	0.992885054968116	-6.331563397323389	0	Junction
ENSG00000183087.14	chr13:113839851-113846526(-)	GAS6	-0.0010004504455479	2.3409250872309397	-0.0321278556305244	0.9743870944721049	0.992886113495529	-6.31841668608452	0	Junction
ENSG00000072736.18	chr16:68174515-68181474(+)	NFATC3	-0.0011429664650920198	1.54731153579211	-0.0321067658532398	0.9744039018289742	0.9928874571521971	-6.10978211655594	0	Junction
ENSG00000107625.12	chr10:68941195-68943212(+)	DDX50	-0.0009336279593425039	2.17087157094948	-0.0321047134660711	0.974405537465803	0.9928874571521971	-6.27500267483142	0	Junction
ENSG00000163660.11	chr3:157150170-157150281(-)	CCNL1	-0.00110171217432076	2.28392534744881	-0.032101903234181	0.9744077770623109	0.9928874571521971	-6.2987267442636705	0	Junction
ENSG00000156687.10	chr8:35759470-35766901(+)	UNC5D	0.00220755623953937	-0.38333019139842206	0.0320865025136407	0.97442005057261	0.9928932616733259	-5.55390547240623	0	Junction
ENSG00000197555.9	chr14:71414015-71512742(+)	SIPA1L1	-0.00450027608738258	-1.01381020411137	-0.0320753027247185	0.974428976179899	0.9928932616733259	-5.372614659713331	0	Junction
ENSG00000166167.17	chr10:101354229-101461980(+)	BTRC	0.00355357619517391	-1.09342882352126	0.0320704574050384	0.974432837630513	0.9928932616733259	-5.3526389161721	0	Junction
ENSG00000100031.18	chr22:24623257-24623779(+)	GGT1	-0.00317158211091185	-1.40633274682975	-0.0320581457223325	0.9744426493603879	0.9928966822851608	-5.24217829989145	0	Junction
ENSG00000250479.8	chr22:23766276-23767373(-)	CHCHD10	-0.00327438157434119	0.85432858320299	-0.0320246205237262	0.974469367108307	0.9929142343520899	-5.934910549432759	0	Junction
ENSG00000198026.7	chr20:45968028-45968284(-)	ZNF335	-0.0015087728930564	0.835755327755456	-0.0320127616719089	0.974478817970869	0.9929142343520899	-5.901073646974651	0	Junction
ENSG00000156299.13	chr21:31120838-31124521(-)	TIAM1	0.00106409658138631	1.84436803619874	0.0320045343904989	0.974485374670634	0.9929142343520899	-6.20777249964425	0	Junction
ENSG00000133704.9	chr12:30663655-30665219(-)	IPO8	-0.000946985653410157	1.85495066205169	-0.0319833864045199	0.97450222848335	0.9929142343520899	-6.1962170376378	0	Junction
ENSG00000142002.16	chr19:4705971-4714080(-)	DPP9	-0.0016700071854005	0.532576738176933	-0.0319767709672238	0.974507500635081	0.9929142343520899	-5.80457028035632	0	Junction
ENSG00000086102.18	chr9:33307300-33311105(+)	NFX1	0.00108505446500397	1.64925662521579	0.031960818748224	0.9745202137099169	0.9929142343520899	-6.14986179920164	0	Junction
ENSG00000163625.15	chr4:84837091-84841153(-)	WDFY3	-0.00079887419744539	2.72343884525352	-0.0319363739569046	0.9745396949283319	0.9929142343520899	-6.392025389074299	0	Junction
ENSG00000151718.15	chr4:183312469-183315662(+)	WWC2	0.00158183590489109	0.7052933247164541	0.0319307356353039	0.9745441883775121	0.9929142343520899	-5.85923158480374	0	Junction
ENSG00000111181.12	chr12:196883-197376(-)	SLC6A12	0.00185472788333248	0.624091667536086	0.0319221341527599	0.974551043313473	0.9929142343520899	-5.8600671624258895	0	Junction
ENSG00000116731.22	chr1:13732883-13742004(+)	PRDM2	-0.0010487041016764699	2.2538975036918	-0.0319155005980814	0.974556329914168	0.9929142343520899	-6.2903627446811905	0	Junction
ENSG00000147099.19	chrX:72330077-72351732(-)	HDAC8	0.00236912980119544	-0.588501462743255	0.0319136194074854	0.9745578291261808	0.9929142343520899	-5.48974879691771	0	Junction
ENSG00000104973.15	chr19:49835946-49836225(+)	MED25	-0.00257551577961713	-0.6760240863513909	-0.0319119289490971	0.9745591763345259	0.9929142343520899	-5.44013569864002	0	Junction
ENSG00000131095.11	chr17:44904555-44908063(-)	GFAP	-0.00655716683913941	-0.38380818727536703	-0.0319100640886253	0.9745606625324409	0.9929142343520899	-5.6446264312597405	0	Junction
ENSG00000150471.16	chr4:61912758-61934839(+)	ADGRL3	0.000762300208495076	3.29551608513868	0.0319026030450813	0.974566608601428	0.9929142343520899	-6.4836338723569	0	Junction
ENSG00000281028.1	chr4:25263850-25268442(+)	RP11-717K11.2	0.00269651705603102	-1.1753687157326298	0.031893101025638	0.974574181225567	0.9929142343520899	-5.30529045792724	0	Junction
ENSG00000078142.11	chr18:42029442-42037691(+)	PIK3C3	-0.00290015934109676	-0.9872893281927081	-0.0318926438909879	0.974574545538591	0.9929142343520899	-5.33693671776738	0	Junction
ENSG00000168268.10	chr3:52527719-52527828(-)	NT5DC2	0.0016389379755261302	0.755226499956754	0.0318906496708652	0.9745761348304799	0.9929142343520899	-5.877105349328151	0	Junction
ENSG00000134516.15	chr5:170019109-170027862(+)	DOCK2	0.00274358782971804	-1.3653609878067903	0.0318646342134728	0.9745968678345659	0.9929142343520899	-5.29627694575765	0	Junction
ENSG00000146826.15	chr7:100157460-100157632(-)	C7orf43	-0.0015396846735703802	0.348269676331665	-0.0318490263442611	0.974609306525396	0.9929142343520899	-5.761061983431361	0	Junction
ENSG00000048544.5	chr6:42211918-42214119(-)	MRPS10	-0.0008810914660389759	2.57272955345971	-0.0318200552541597	0.9746323950510859	0.9929142343520899	-6.3649451115517	0	Junction
ENSG00000204173.10	chr9:111627449-111631039(-)	LRRC37A5P	0.00330428606927066	-0.557839595163663	0.0318157185345507	0.974635851203925	0.9929142343520899	-5.4715295431388	0	Junction
ENSG00000132688.10	chr1:156673206-156673453(-)	NES	0.00175811125883929	0.9516254788465629	0.0318104340805829	0.9746400626552141	0.9929142343520899	-5.944269334485231	0	Junction
ENSG00000085224.21	chrX:77654201-77656559(-)	ATRX	0.000890056874650093	2.9190526688113905	0.0318093331787165	0.9746409400202339	0.9929142343520899	-6.43043917498833	0	Junction
ENSG00000167720.12	chr17:2315729-2317869(+)	SRR	-0.0015760538243131	0.437448258250743	-0.0318084361351139	0.9746416549201959	0.9929142343520899	-5.781033676127059	0	Junction
ENSG00000174292.12	chr17:7388705-7388787(+)	TNK1	0.00233969515563714	-0.843294902831516	0.0318008485888686	0.974647701824986	0.9929142343520899	-5.40518525309736	0	Junction
ENSG00000119203.13	chr2:9428829-9429922(+)	CPSF3	-0.00110634694835876	1.3356629132349198	-0.0317965944989459	0.97465109212809	0.9929142343520899	-6.0650845117416	0	Junction
ENSG00000011376.9	chr3:45388681-45391582(+)	LARS2	-0.0012914142079391	1.50168500741931	-0.0317891683022494	0.9746570104473679	0.9929142343520899	-6.11266408938598	0	Junction
ENSG00000075568.16	chr2:97760690-97760792(-)	TMEM131	0.0014474451513503698	0.9702881129610121	0.0317884516452428	0.974657581588385	0.9929142343520899	-5.954426934786099	0	Junction
ENSG00000187742.14	chr9:89338581-89341346(+)	SECISBP2	0.0031145854674823397	-1.04758883004504	0.0317762089738885	0.9746673384080892	0.9929142343520899	-5.353281922230599	0	Junction
ENSG00000171680.20	chr1:6470356-6470505(-)	PLEKHG5	-0.00220248023514484	-0.0228300436188203	-0.0317661642705469	0.97467534355594	0.9929142343520899	-5.6456800772908	0	Junction
ENSG00000135315.11	chr6:84153180-84155297(-)	CEP162	-0.0020893830705978698	-0.14837866108130301	-0.0317657448754788	0.9746756777937942	0.9929142343520899	-5.586829186831809	0	Junction
ENSG00000134697.12	chr1:37567765-37568274(-)	GNL2	0.00120488332401497	1.20735159437098	0.0317590859516926	0.9746809846388559	0.9929142343520899	-6.024522400967981	0	Junction
ENSG00000157540.19	chr21:37415566-37420298(+)	DYRK1A	0.00408099698611734	-1.39510082605575	0.0317536194971304	0.974685341143591	0.9929142343520899	-5.23925891312805	0	Junction
ENSG00000113328.18	chr5:163441332-163441885(+)	CCNG1	-0.0010609756805198599	1.98586976144618	-0.0317496204190464	0.9746885282194251	0.9929142343520899	-6.23042318826944	0	Junction
	chrX:146916479-146953677(+)		-0.00379877738062739	-0.651968967863587	-0.0317488532629247	0.974689139606567	0.9929142343520899	-5.436812185456691	0	Junction
ENSG00000065357.19	chr12:55938990-55939185(+)	DGKA	0.00190732365139332	0.23564581693670703	0.0317449515519761	0.974692249085872	0.9929142343520899	-5.73186483292191	0	Junction
ENSG00000100023.18	chr22:21683258-21684752(+)	PPIL2	-0.00149247850923718	0.673251630909532	-0.0317069496722879	0.974722534808927	0.9929362205814191	-5.8604281765901	0	Junction
ENSG00000134283.17	chr12:42326230-42332659(+)	PPHLN1	0.00215522918824966	-0.653633956809621	0.0317016708716098	0.974726741769391	0.9929362205814191	-5.45146147463117	0	Junction
ENSG00000198198.14	chr1:43426152-43426367(+)	SZT2	0.00180399884971985	-0.275208143029536	0.0316818432673391	0.974742543461032	0.9929430068871621	-5.55357411555956	0	Junction
ENSG00000213904.8	chr19:42397225-42408257(+)	LIPE-AS1	0.00215319313438498	0.0436207989938322	0.0316771125151227	0.9747463136551461	0.9929430068871621	-5.67879553585657	0	Junction
ENSG00000094841.13	chrX:75300966-75303404(+)	UPRT	-0.0012903764381165198	1.09131776306776	-0.0316551176530812	0.974763842566153	0.992946717686133	-5.99539734989236	0	Junction
ENSG00000196663.15	chr14:102465290-102496978(+)	TECPR2	-0.00117452093894981	1.75737858990507	-0.0316419194688669	0.974774360928365	0.992946717686133	-6.17451485875245	0	Junction
ENSG00000163516.13	chr2:219232041-219232259(+)	ANKZF1	0.00136868801849594	1.1866609598485	0.0316410845959769	0.9747750262848459	0.992946717686133	-6.01110079476137	0	Junction
ENSG00000181790.10	chr8:142518242-142520822(+)	ADGRB1	0.00125173352011453	1.9713841889075698	0.0316401431004055	0.974775776614874	0.992946717686133	-6.2331565606177906	0	Junction
ENSG00000147133.15	chrX:71458367-71459551(+)	TAF1	0.00108021658111227	1.51409599252195	0.0316130873940173	0.9747973388171279	0.992962106360098	-6.10395286181721	0	Junction
ENSG00000187135.7	chr19:29530291-29563845(+)	VSTM2B	0.00162549588793348	0.8668766994024709	0.0315840852144904	0.974820452292984	0.9929726368570592	-5.92435402743631	0	Junction
ENSG00000071564.14	chr19:1632117-1632331(-)	TCF3	0.00176606440337153	0.25338899576915397	0.0315839160701329	0.974820587093743	0.9929726368570592	-5.7176361627794305	0	Junction
ENSG00000134291.11	chr12:47963634-47964208(+)	TMEM106C	-0.00127336446233203	1.7303481668825302	-0.0315716503704721	0.9748303623294109	0.9929737551786679	-6.1778848590901605	0	Junction
ENSG00000187498.14	chr13:110210043-110210128(-)	COL4A1	0.00374555270854825	-1.18589814540052	0.0315609604942775	0.974838881704573	0.9929737551786679	-5.3228856166220195	0	Junction
ENSG00000006704.10	chr7:74591018-74595013(+)	GTF2IRD1	-0.00145718705946115	0.361664931669355	-0.0315486121886553	0.9748487227808059	0.9929737551786679	-5.7491344680268	0	Junction
ENSG00000177303.9	chr17:75506414-75506582(-)	CASKIN2	-0.00107781814215991	1.70661509892102	-0.0315481490454186	0.9748490918864109	0.9929737551786679	-6.15716477777065	0	Junction
ENSG00000219481.10	chr1:16590002-16591846(-)	NBPF1	0.00259029005478775	-0.0742874576451464	0.0315420393491798	0.974853961056864	0.9929737551786679	-5.61923561714257	0	Junction
ENSG00000047644.18	chrX:10116508-10117123(+)	WWC3	-0.0016699072244372901	0.18710815199490802	-0.031514670822458	0.9748757726309559	0.992985490343795	-5.6883663981284105	0	Junction
ENSG00000169760.17	chr3:173800353-173807679(+)	NLGN1	0.00321963265670916	-1.20410517857626	0.0315113832815684	0.9748783926651708	0.992985490343795	-5.3198045072807005	0	Junction
ENSG00000197748.12	chr10:104182514-104185015(-)	CFAP43	0.00421778301276808	-1.17235964060516	0.0314909533646316	0.974894674470702	0.992991586249093	-5.3144426180333495	0	Junction
ENSG00000167264.17	chr16:68070221-68070939(+)	DUS2	0.0016886185109493	0.24655795210982998	0.0314876738912189	0.974897288077429	0.992991586249093	-5.7244301016007695	0	Junction
ENSG00000110076.18	chr11:64607501-64620293(-)	NRXN2	-0.0024903453396042897	-0.5373295262423641	-0.0314775572206637	0.974905350653484	0.992993223312159	-5.491702869130629	0	Junction
ENSG00000163104.17	chr4:94276475-94277021(+)	SMARCAD1	-0.0009133696307811869	1.97329075517171	-0.031451511417309	0.974926108114066	0.993001508096826	-6.227939402664861	0	Junction
ENSG00000160305.17	chr21:46554697-46554821(+)	DIP2A	0.00149311797562817	0.46091026932107704	0.0314511510387325	0.9749263953214571	0.993001508096826	-5.78246470481452	0	Junction
ENSG00000127603.23	chr1:39292844-39293457(+)	MACF1	-0.0006615784195731031	4.03222068772039	-0.031435378531107006	0.974938965385835	0.9930077360883292	-6.582036705888081	0	Junction
ENSG00000120725.12	chr5:139042720-139050937(-)	SIL1	0.0008892449823814561	2.2823552622494	0.0313952803904248	0.974970922045198	0.9930337097578751	-6.30623539679779	0	Junction
ENSG00000165699.13	chr9:132903818-132904410(-)	TSC1	0.0010462816248627	1.63487542833242	0.0313678795425057	0.974992759479021	0.9930428891161709	-6.14200084652287	0	Junction
ENSG00000169740.13	chr10:43646203-43648801(-)	ZNF32	-0.00160205469580245	0.454485043815906	-0.0313504343162289	0.975006662670783	0.9930428891161709	-5.80926742293088	0	Junction
ENSG00000198198.14	chr1:43440587-43441213(+)	SZT2	-0.00143029238072974	0.6387763236967691	-0.0313400568015184	0.975014933164833	0.9930428891161709	-5.838966172707959	0	Junction
ENSG00000057935.13	chr2:42704319-42707902(+)	MTA3	0.0008462578253455809	2.56279427899972	0.0313308653788305	0.9750222583898159	0.9930428891161709	-6.3593156845469805	0	Junction
ENSG00000196924.14	chrX:154352022-154352180(-)	FLNA	-0.0012631307113077901	2.39583454382498	-0.0313306087802167	0.9750224628894809	0.9930428891161709	-6.32975382033244	0	Junction
ENSG00000132589.15	chr17:28882029-28882117(-)	FLOT2	-0.000900535990909584	2.72373898539903	-0.0313142474738943	0.9750355022526971	0.9930428891161709	-6.3942402540878405	0	Junction
ENSG00000119411.10	chr9:113354339-113360506(+)	BSPRY	-0.0012106934326429	2.43902724498799	-0.0313068789194225	0.9750413747235159	0.9930428891161709	-6.34800233128524	0	Junction
ENSG00000114491.13	chr3:124742267-124743914(+)	UMPS	0.0010914962805908	1.6138631404997	0.0312995819785842	0.975047190122203	0.9930428891161709	-6.1348544620573096	0	Junction
ENSG00000198805.11	chr14:20474949-20475061(+)	PNP	-0.0018806621603993199	1.2488145389349699	-0.0312908521575446	0.975054147476484	0.9930428891161709	-6.039663240102509	0	Junction
ENSG00000213918.10	chr16:3657342-3657719(+)	DNASE1	0.00226149360656807	-0.676583229320529	0.0312867325811099	0.975057430631819	0.9930428891161709	-5.420627189805981	0	Junction
ENSG00000143614.9	chr1:153818923-153819605(-)	GATAD2B	0.0007809540071371429	2.5653733332962902	0.0312862533007911	0.9750578126011491	0.9930428891161709	-6.36179200162078	0	Junction
ENSG00000160305.17	chr21:46557754-46558222(+)	DIP2A	-0.0015840401327923599	0.527377217240674	-0.031279697489899	0.975063037349318	0.9930428891161709	-5.80409677014539	0	Junction
ENSG00000165733.7	chr10:42793145-42793851(+)	BMS1	-0.00105426728506949	1.5714716815273702	-0.0312742149419859	0.97506740674588	0.9930428891161709	-6.128266795580241	0	Junction
ENSG00000188976.10	chr1:946287-946401(-)	NOC2L	0.000845375050626704	2.3964668513903398	0.0312614526020454	0.9750775778818381	0.9930428891161709	-6.32966001048885	0	Junction
ENSG00000107929.14	chr10:814851-814945(-)	LARP4B	-0.00112452447217289	1.23054923081667	-0.0312604791958197	0.975078353652523	0.9930428891161709	-6.03033808759766	0	Junction
ENSG00000165138.17	chr9:98780338-98782466(-)	ANKS6	0.00189693329489615	-0.0295648564294144	0.0312543666997048	0.97508322509848	0.9930428891161709	-5.625589953465759	0	Junction
ENSG00000131409.12	chr19:50548874-50567943(-)	LRRC4B	0.0015812579747885	0.7428978224522091	0.0312441553601686	0.975091363181597	0.993044602509263	-5.8853051452062095	0	Junction
ENSG00000164880.15	chr7:1474839-1475947(-)	INTS1	0.0016908471430536801	0.537730298770735	0.0312178236514716	0.975112348651312	0.9930593997238449	-5.81361152718728	0	Junction
ENSG00000182621.17	chr20:8757179-8765138(+)	PLCB1	0.006389328269081529	-1.5823127291857702	0.0311701821656743	0.975150317327258	0.9930848631474609	-5.27691352917705	0	Junction
ENSG00000132300.18	chr2:86125516-86127160(+)	PTCD3	-0.00282254176870445	-1.35228582418907	-0.0311693408869608	0.975150987798855	0.9930848631474609	-5.247591597438821	0	Junction
ENSG00000164100.8	chr4:118242150-118253498(+)	NDST3	-0.00162977328889211	0.543101598937169	-0.03115458345523	0.975162748991754	0.9930848631474609	-5.88855146476488	0	Junction
ENSG00000124214.19	chr20:49118097-49118332(-)	STAU1	-0.000730134879698361	2.6670982552042597	-0.0311540481097336	0.9751631756447969	0.9930848631474609	-6.38159628430943	0	Junction
ENSG00000175265.17	chr15:34399204-34400711(-)	GOLGA8A	-0.00292305808313267	1.6692076421036202	-0.0311320997234902	0.9751806678047759	0.9930961021189649	-6.15722640463475	0	Junction
ENSG00000127463.13	chr1:19243708-19243949(-)	EMC1	-0.000689695243576168	2.8436631184669103	-0.0311113356474375	0.975197216118545	0.9931060222809031	-6.41733586129976	0	Junction
ENSG00000159147.17	chr21:33584769-33585977(-)	DONSON	0.00166918369921995	0.292244526985477	0.0310981246803718	0.975207744848236	0.9931060222809031	-5.7255769777574805	0	Junction
ENSG00000105518.13	chr19:11345629-11346126(-)	TMEM205	0.000900367571921707	2.34374940324281	0.0310880826444074	0.975215748041342	0.9931060222809031	-6.320672751921901	0	Junction
ENSG00000169299.13	chr4:37834725-37837528(+)	PGM2	-0.00206389167390113	-0.22830647269055898	-0.0310874737460952	0.9752162333146079	0.9931060222809031	-5.56934374984051	0	Junction
ENSG00000108506.11	chr17:61893900-61895314(-)	INTS2	-0.0012036920404450801	0.862053274682453	-0.031078030386177003	0.9752237593837879	0.9931071118944169	-5.91377747307337	0	Junction
ENSG00000150394.13	chr16:61857239-61901178(-)	CDH8	-0.000967111842344616	2.26159870625216	-0.0310616225393491	0.975236835941405	0.9931138537276679	-6.31267871268365	0	Junction
ENSG00000168071.21	chr11:64341019-64341108(+)	CCDC88B	0.00323114923853088	-1.4111013983523601	0.0310472140765443	0.9752483190559441	0.9931189728299951	-5.24430203039219	0	Junction
ENSG00000138592.13	chr15:50476994-50477275(+)	USP8	0.000928365639090767	2.09003505566632	0.0310140262467879	0.9752747687846759	0.993125505119092	-6.25910544448819	0	Junction
ENSG00000182771.18	chr10:85916240-86138818(-)	GRID1	0.0008992928358152759	2.46733207862574	0.0310128061887481	0.975275741135737	0.993125505119092	-6.34297855628783	0	Junction
ENSG00000145041.15	chr3:51430213-51433105(-)	DCAF1	0.00151229273335401	0.624526216616889	0.0310105573766418	0.975277533374207	0.993125505119092	-5.840818995760831	0	Junction
ENSG00000188674.10	chr2:208183048-208184950(-)	C2orf80	0.00141811734664208	2.02884885171499	0.0310044879020082	0.9752823705712791	0.993125505119092	-6.27612950187459	0	Junction
ENSG00000169249.12	chrX:15804198-15808232(+)	ZRSR2	-0.00197499611392415	0.0352890123790102	-0.0309946992979926	0.975290171809643	0.993125505119092	-5.67469175299911	0	Junction
ENSG00000100461.17	chr14:22906369-22909482(-)	RBM23	0.000863799496834899	2.62588231425439	0.0309804314783187	0.97530154285945	0.993125505119092	-6.37186426356527	0	Junction
ENSG00000092148.12	chr14:31101325-31102915(-)	HECTD1	-0.00066011988134533	3.1792603050476402	-0.0309767281848851	0.975304494280677	0.993125505119092	-6.4677377335054	0	Junction
ENSG00000261126.7	chr18:80047426-80048113(+)	RP11-795F19.1	-0.00315152380712288	-1.4317858045168899	-0.0309743577789806	0.975306383428023	0.993125505119092	-5.233323560454131	0	Junction
ENSG00000103494.12	chr16:53686577-53687862(-)	RPGRIP1L	-0.00130602283516963	1.1569087101670301	-0.0309400059896297	0.975333760860957	0.9931397672975419	-6.0099976845199	0	Junction
ENSG00000108604.15	chr17:63834801-63835411(-)	SMARCD2	-0.0013097563873110802	1.19601620732042	-0.0309255129152066	0.975345311452097	0.9931397672975419	-6.01399775509159	0	Junction
ENSG00000196712.16	chr17:31357370-31358479(+)	NF1	-0.000716477017750296	2.6927066769958197	-0.0309251231440339	0.975345622089327	0.9931397672975419	-6.38644326762502	0	Junction
ENSG00000101745.16	chr18:9204545-9208656(-)	ANKRD12	0.0036393587615804897	-0.9231396533698208	0.030917963689084997	0.975351327984656	0.9931397672975419	-5.415703979659559	0	Junction
ENSG00000118855.18	chr3:158824237-158826014(+)	MFSD1	-0.00114851770163909	1.56804053121834	-0.0309133282231884	0.975355022328462	0.9931397672975419	-6.12558689434801	0	Junction
ENSG00000110696.9	chr11:16752895-16754870(+)	C11orf58	0.00054968546600833	4.9475673956008706	0.0309022030664179	0.97536388878654	0.9931397672975419	-6.68373694695279	0	Junction
ENSG00000095015.5	chr5:56882867-56883526(+)	MAP3K1	0.00131768273999209	0.884898366050037	0.0308909131854879	0.9753728865285759	0.9931397672975419	-5.92037993146971	0	Junction
ENSG00000144567.10	chr2:219181464-219181639(+)	FAM134A	0.000597881694802441	4.35945188137258	0.0308536276712121	0.975402602137936	0.9931397672975419	-6.62059803106928	0	Junction
ENSG00000283652.1	chr10:48803360-48805259(+)	WDFY4	0.0030427462616956697	-1.5013289911921102	0.0308484968121709	0.9754066913051629	0.9931397672975419	-5.26506262056003	0	Junction
ENSG00000055609.17	chr7:152185632-152187261(-)	KMT2C	0.000794562878772502	2.66303115406367	0.0308467711469658	0.9754080666176189	0.9931397672975419	-6.381409151711639	0	Junction
ENSG00000100949.14	chr14:24270141-24270333(-)	RABGGTA	-0.00114423810736174	1.19690480668589	-0.0308466283587428	0.975408180416302	0.9931397672975419	-6.01461058134469	0	Junction
ENSG00000143653.9	chr1:246724613-246726891(+)	SCCPDH	0.00112691460144485	2.26279875691682	0.0308343819932591	0.975417940468631	0.9931397672975419	-6.29784569132555	0	Junction
ENSG00000126243.8	chr19:35940841-35944547(+)	LRFN3	-0.0022648332423525	-0.47103186885012	-0.0308261265511998	0.9754245198551551	0.9931397672975419	-5.4936419331345405	0	Junction
ENSG00000081377.16	chr9:96539141-96541825(-)	CDC14B	-0.000971451339069755	2.61488776540383	-0.0308180973653427	0.9754309189226	0.9931397672975419	-6.3622899668537105	0	Junction
ENSG00000144224.16	chr2:135779080-135780182(+)	UBXN4	-0.0006802238672822071	2.97892633877087	-0.0308006517432521	0.975444822668047	0.9931397672975419	-6.436883066755249	0	Junction
ENSG00000161914.9	chr19:11487904-11495949(-)	ZNF653	-0.00289953386292185	-0.971411712616094	-0.0307967204415226	0.97544795582296	0.9931397672975419	-5.3553171443143395	0	Junction
ENSG00000152223.12	chr18:45930831-45934808(-)	EPG5	0.00122728451346644	1.22725805038268	0.0307899386203584	0.97545336077564	0.9931397672975419	-6.02930559039672	0	Junction
ENSG00000249115.8	chr19:35619050-35619423(+)	HAUS5	0.0028069337200498697	-1.23922967442918	0.0307878147153402	0.9754550534784431	0.9931397672975419	-5.28441880253332	0	Junction
ENSG00000004534.14	chr3:50090452-50092042(+)	RBM6	-0.0007292206879679769	3.31253757372896	-0.0307866316599607	0.975455996346058	0.9931397672975419	-6.490198217091099	0	Junction
ENSG00000144741.17	chr3:66346409-66362859(+)	SLC25A26	-0.0012591886434783698	1.45396153112087	-0.0307847588198572	0.975457488956122	0.9931397672975419	-6.099699471838321	0	Junction
ENSG00000198467.13	chr9:35682164-35684245(-)	TPM2	-0.0016230283516040802	0.828136657993278	-0.0307813548104854	0.975460201872751	0.9931397672975419	-5.916567776143871	0	Junction
ENSG00000215021.8	chr12:6969578-6970195(-)	PHB2	0.000656333678278204	3.3501811472137097	0.0307505415472232	0.975484759342864	0.9931397672975419	-6.4941466227695	0	Junction
ENSG00000242247.10	chr22:42817265-42817728(-)	ARFGAP3	-0.00101110664617722	1.99536177902733	-0.0307492409380551	0.9754857958993081	0.9931397672975419	-6.23609228678	0	Junction
ENSG00000230006.7	chr2:88788347-88788441(+)	ANKRD36BP2	0.00102767885877625	4.013241273803169	0.0307477733557552	0.975486965529657	0.9931397672975419	-6.57556698659279	0	Junction
ENSG00000079841.18	chr6:72302245-72307257(+)	RIMS1	-0.00239997152440575	1.43992334065505	-0.0307444942452117	0.975489578907789	0.9931397672975419	-6.10108318117396	0	Junction
ENSG00000047365.11	chr4:36213320-36214421(-)	ARAP2	-0.000698113796716314	4.76181169732184	-0.0307427373780437	0.9754909790919342	0.9931397672975419	-6.661308588757219	0	Junction
ENSG00000084733.10	chr2:26127952-26134937(+)	RAB10	0.000563778248144229	4.01796456144921	0.0307345970646293	0.9754974667420692	0.9931397672975419	-6.58091466010804	0	Junction
ENSG00000180979.9	chr15:42548457-42548692(-)	LRRC57	-0.00126567835161354	1.23439941272024	-0.0307299554563011	0.9755011660021942	0.9931397672975419	-6.033780481522	0	Junction
ENSG00000079134.11	chr18:245833-246323(-)	THOC1	0.00297584496532675	-1.3828597652838102	0.0307113479098694	0.975515995814264	0.9931482921633491	-5.261896248979981	0	Junction
ENSG00000159840.15	chr7:143388946-143389856(+)	ZYX	-0.0014111903856651	1.57326877797199	-0.0306486779160863	0.9755659425063791	0.993192568291761	-6.12473682753221	0	Junction
ENSG00000130653.15	chr9:137464457-137467316(-)	PNPLA7	-0.00215624146553003	-0.168794842731893	-0.0306358735039037	0.9755761473705641	0.9931933413191479	-5.59053649103557	0	Junction
ENSG00000137814.9	chr15:42548966-42558197(+)	HAUS2	0.0018366983783581398	0.133954153365635	0.0306315224150859	0.975579615103523	0.9931933413191479	-5.704296341743279	0	Junction
ENSG00000065923.9	chrX:46651224-46651315(-)	SLC9A7	0.00111512211829504	4.19702371737307	0.0306067481024762	0.975599359756501	0.993200537032421	-6.60359128832093	0	Junction
ENSG00000227494.2	chrY:18471175-18481086(+)	USP9YP14	0.00306491690578375	-2.03943397977715	0.0306064509424663	0.975599596587432	0.993200537032421	-5.317573569654639	0	Junction
ENSG00000109814.11	chr4:39514185-39521350(-)	UGDH	-0.00149946066205406	0.7533470418757281	-0.0305757459178126	0.975624067925451	0.9932188765627571	-5.87812489623093	0	Junction
ENSG00000132507.17	chr17:7311123-7311349(+)	EIF5A	-0.00063988353314729	4.651630533194179	-0.0305598849261492	0.975636708852133	0.993225172164177	-6.65160800324466	0	Junction
ENSG00000066926.10	chr18:57554953-57559144(-)	FECH	0.00103209729812128	1.87707582048783	0.0305267311474698	0.9756631318406221	0.993230465659848	-6.20809772974928	0	Junction
ENSG00000171617.13	chr5:74637619-74640306(-)	ENC1	0.0026253831409833	-0.66263533704622	0.0305266811529401	0.975663171685418	0.993230465659848	-5.55450605928613	0	Junction
ENSG00000103024.7	chr16:1771172-1771279(-)	NME3	-0.00169229187285551	0.6776860885165601	-0.0305139404696954	0.9756733257968689	0.993230465659848	-5.86470238140918	0	Junction
ENSG00000219626.8	chr2:24080956-24095140(+)	FAM228B	-0.00149499106845818	0.497814352636541	-0.0305098746339276	0.9756765662008059	0.993230465659848	-5.799761727438639	0	Junction
ENSG00000133640.18	chr12:85153146-85153662(+)	LRRIQ1	0.00471066232047225	-1.80152943997184	0.0305012455410264	0.9756834434466259	0.993230465659848	-5.16781490136045	0	Junction
ENSG00000105202.7	chr19:39840328-39840413(-)	FBL	0.000860904978696536	2.69343375862621	0.0305009865903313	0.97568364982612	0.993230465659848	-6.385408566373579	0	Junction
ENSG00000138709.17	chr4:128061402-128074459(+)	LARP1B	0.00170322622673206	0.394430444952373	0.030492591732802	0.9756903403919759	0.993230465659848	-5.787602882586651	0	Junction
ENSG00000169223.14	chr5:177332247-177334283(-)	LMAN2	-0.00100672162773935	1.6923821186893702	-0.0304885473566352	0.9756935636950691	0.993230465659848	-6.15837002803756	0	Junction
ENSG00000196712.16	chr17:31338806-31340504(+)	NF1	-0.000760977173740206	2.7507728526557402	-0.0304193659318262	0.9757487002453679	0.993280019953965	-6.3966656681152	0	Junction
ENSG00000205746.9	chr16:18339244-18339367(-)	RP11-1212A22.1	0.008065229648507009	-2.7313498664935296	0.030404488082012994	0.9757605576820859	0.993285517172455	-4.99909746009343	0	Junction
ENSG00000174132.8	chr5:100562189-100586180(+)	FAM174A	-0.0010064836489382099	2.07530141461452	-0.0303418609850044	0.975810470655115	0.9933016660391758	-6.26083805903368	0	Junction
ENSG00000011007.12	chr1:23749078-23749841(+)	TCEB3	0.00104923405309066	1.3967264796026697	0.0303378104848109	0.9758136988537979	0.9933016660391758	-6.07651422983338	0	Junction
ENSG00000174928.15	chr3:155763919-155767508(-)	C3orf33	0.00182332211973403	-0.109599507821968	0.0303252469938161	0.975823711803655	0.9933016660391758	-5.629232575254361	0	Junction
ENSG00000198780.11	chr5:74801031-74801589(-)	FAM169A	0.000737503458052366	2.67537320892284	0.0303209724771615	0.975827118542427	0.9933016660391758	-6.38271503594236	0	Junction
ENSG00000004487.15	chr1:23044487-23050386(+)	KDM1A	-0.0008448225202978219	2.55365577038951	-0.0303191358449957	0.9758285823164851	0.9933016660391758	-6.356839983952531	0	Junction
ENSG00000138138.13	chr10:87767724-87776320(-)	ATAD1	0.00245076763073905	-0.894294011336744	0.0303137636106332	0.97583286392404	0.9933016660391758	-5.3897786860199	0	Junction
ENSG00000078967.12	chr7:43926557-43938430(+)	UBE2D4	0.00178850313802882	0.264443331417325	0.030308289390992997	0.975837226813379	0.9933016660391758	-5.715477651398211	0	Junction
ENSG00000136935.13	chr9:124881955-124882509(-)	GOLGA1	-0.0014617726116610801	0.496687260160253	-0.030297333089329	0.9758459588604659	0.9933016660391758	-5.795861787534861	0	Junction
ENSG00000250565.6	chr2:46536704-46541389(-)	ATP6V1E2	-0.00173495833457708	-0.0594193499694335	-0.0302871113084164	0.975854105505538	0.9933016660391758	-5.61673309698145	0	Junction
ENSG00000260658.5	chr16:63531305-63617692(-)	RP11-368L12.1	-0.00267219019531675	-0.0687405941890998	-0.0302856785229044	0.975855247419769	0.9933016660391758	-5.66747305147729	0	Junction
ENSG00000065882.15	chr4:38053226-38054198(+)	TBC1D1	0.00189352118159992	0.10186971824722302	0.0302856491808202	0.975855270805087	0.9933016660391758	-5.66767149207902	0	Junction
ENSG00000161638.10	chr12:54397488-54398596(-)	ITGA5	0.0028436900591229603	-0.925248662965235	0.0302854891540369	0.97585539834467	0.9933016660391758	-5.382903341466559	0	Junction
ENSG00000169592.14	chr16:29996861-30000757(+)	INO80E	-0.0007959697641848401	2.50302167400445	-0.0302734321784419	0.9758650076231029	0.9933016660391758	-6.349113851759441	0	Junction
ENSG00000171988.17	chr10:63198728-63200475(-)	JMJD1C	-0.000850725101154349	2.2477901252040295	-0.0302696398952117	0.975868030032324	0.9933016660391758	-6.293193913323321	0	Junction
ENSG00000171163.15	chr1:248855636-248855724(-)	ZNF692	0.00196528035447814	-0.0386808044215722	0.0302630503149893	0.975873281858193	0.9933016660391758	-5.6310009533014505	0	Junction
ENSG00000068024.16	chr2:239053137-239053459(-)	HDAC4	-0.00148338088816686	0.779436107430688	-0.0302521500916282	0.9758819692234391	0.9933035099296039	-5.88196825329769	0	Junction
ENSG00000169398.19	chr8:140890770-140948665(-)	PTK2	0.0064279192788991605	-2.0695056502656	0.0302445729642187	0.975888008117284	0.9933035099296039	-5.11725502122612	0	Junction
ENSG00000090097.20	chr3:51961305-51962809(-)	PCBP4	-0.00219628342998876	-0.331400043077299	-0.0302109696954939	0.975914789599023	0.99332419661395	-5.5355854229057	0	Junction
ENSG00000007402.11	chr3:50364807-50364887(-)	CACNA2D2	0.0023664940769347396	-0.804754672744575	0.0301830948215501	0.9759370056259449	0.9933291674092131	-5.416509169568031	0	Junction
ENSG00000230269.6	chr6:3183727-3190826(-)	RP1-40E16.9	-0.0042142737725959795	-1.38577724529551	-0.0301810006141948	0.9759386746913609	0.9933291674092131	-5.34990071088538	0	Junction
ENSG00000139117.13	chr12:38829456-38839915(-)	CPNE8	-0.00146203475317754	1.5785608403007	-0.0301743298534822	0.97594399123151	0.9933291674092131	-6.122896975641531	0	Junction
ENSG00000162086.14	chr16:3313176-3316911(+)	ZNF75A	0.0017881537696158	-0.186271951871915	0.0301724325280816	0.975945503384083	0.9933291674092131	-5.60019935395638	0	Junction
ENSG00000187416.11	chr7:104736912-104845381(+)	LHFPL3	-0.00120865108344599	1.6254771625031101	-0.0301613299009966	0.9759543520873191	0.9933316011607709	-6.205242029552469	0	Junction
ENSG00000186566.12	chr17:44467115-44473724(-)	GPATCH8	0.00263637974305816	-1.0862685209523	0.0301469191231465	0.975965837364166	0.9933367183812009	-5.32289884416283	0	Junction
ENSG00000134802.17	chr11:57407897-57409174(-)	SLC43A3	-0.00288073900598297	-1.2389041945758401	-0.0301187388672567	0.975988296821398	0.9933530049660679	-5.29224890231937	0	Junction
ENSG00000169621.9	chr2:68538228-68545190(+)	APLF	0.00331374615233407	-1.42068238944874	0.0300966912093215	0.9760058686563728	0.993357914476271	-5.265005134891799	0	Junction
ENSG00000174428.16	chr7:75121011-75123135(+)	GTF2IRD2B	0.00141726582076063	1.1501441861686201	0.0300964813188942	0.976006035937687	0.993357914476271	-6.001254953338081	0	Junction
ENSG00000182473.21	chr17:76083751-76084005(-)	EXOC7	-0.0006343198653035219	3.4566709796171997	-0.030062643372486	0.976033004576124	0.9933722834817751	-6.50916825681323	0	Junction
ENSG00000027001.9	chr13:23839727-23841334(-)	MIPEP	0.00123112628361494	1.13588110511198	0.0300625618332998	0.9760330695623951	0.9933722834817751	-5.99993721586006	0	Junction
ENSG00000132953.16	chr13:20863124-20868595(-)	XPO4	0.00199006768907343	-0.39096465169859707	0.0300450899842219	0.9760469945311421	0.993379883246458	-5.51115033547102	0	Junction
ENSG00000138398.15	chr2:169604103-169604186(+)	PPIG	0.00071697101630984	3.08954882155416	0.0300150515697524	0.976070935001331	0.993397676202378	-6.453896632439669	0	Junction
ENSG00000182578.13	chr5:150080337-150080766(-)	CSF1R	-0.00162255367217451	1.39585766971091	-0.0299928539554661	0.976088626405828	0.993403764625508	-6.11482097800902	0	Junction
ENSG00000178188.14	chr16:28872759-28873446(+)	SH2B1	-0.00207628105595037	-0.6181978453220319	-0.0299814716903343	0.976097698027473	0.993403764625508	-5.45721536891467	0	Junction
ENSG00000169359.13	chr3:155828378-155829687(-)	SLC33A1	-0.0009175793690620131	2.05144126709361	-0.0299764113111866	0.976101731131237	0.993403764625508	-6.24767392691612	0	Junction
ENSG00000107643.15	chr10:48420321-48424087(+)	MAPK8	0.00124969770961566	1.0964044939928101	0.029975133828242004	0.976102749280592	0.993403764625508	-6.02657334109928	0	Junction
ENSG00000139973.16	chr14:61970312-61995875(+)	SYT16	-0.00131573572747331	0.677692220807071	-0.0299503874372303	0.976122472073759	0.9934125499296391	-5.88742245194362	0	Junction
ENSG00000132470.13	chr17:75736387-75736564(+)	ITGB4	-0.00199556201582175	1.32177115650071	-0.0299480967811983	0.97612429771991	0.9934125499296391	-6.0816471917086306	0	Junction
ENSG00000160305.17	chr21:46547043-46549770(+)	DIP2A	-0.00131274036019872	0.776882607912045	-0.0299301015518884	0.976138639869345	0.993420573592296	-5.88755310732918	0	Junction
ENSG00000119906.11	chr10:100937478-100938594(+)	SLF2	-0.000857734398613846	2.1850210416563	-0.0299082695038183	0.9761560399634258	0.9934317092118691	-6.273947786529289	0	Junction
ENSG00000214783.9	chr7:43965962-43966263(-)	POLR2J4	0.00166214654124501	0.4604875901383	0.02986892759478	0.976187395406771	0.9934387527919741	-5.7749354687475005	0	Junction
ENSG00000172354.9	chr7:100678615-100678694(+)	GNB2	0.000673001667567622	4.1282028345577695	0.0298650875286683	0.976190455935765	0.9934387527919741	-6.59477852320202	0	Junction
ENSG00000134910.12	chr11:125609590-125611427(+)	STT3A	-0.0009372736096222551	2.15284176365375	-0.0298612172934293	0.9761935405098809	0.9934387527919741	-6.27695640227479	0	Junction
ENSG00000116580.18	chr1:155853807-155857158(-)	GON4L	-0.0015043793539873801	0.433205090197813	-0.0298524503470765	0.976200527759812	0.9934387527919741	-5.78433838993601	0	Junction
ENSG00000198753.11	chrX:153774345-153774419(+)	PLXNB3	0.00159387302253277	0.667223724877254	0.029851262562176004	0.9762014744236641	0.9934387527919741	-5.86596017660395	0	Junction
ENSG00000103723.12	chr15:82681581-82688735(-)	AP3B2	0.00105620973892845	1.68322419345689	0.0298509663609766	0.976201710495847	0.9934387527919741	-6.1696990051695595	0	Junction
ENSG00000152061.23	chr1:174752355-174811831(+)	RABGAP1L	0.0011932070887693302	1.15691389834179	0.0298246701076163	0.9762226686027691	0.993445500002601	-6.016670930524469	0	Junction
ENSG00000165671.18	chr5:177269808-177273671(+)	NSD1	0.000823453123090692	2.15583052706301	0.029822384224564995	0.9762244904517301	0.993445500002601	-6.2763638612697195	0	Junction
ENSG00000101639.18	chr18:13100513-13103508(+)	CEP192	-0.00104651971538875	1.88351661248399	-0.0298156914465805	0.976229824596997	0.993445500002601	-6.200008964554749	0	Junction
ENSG00000152256.13	chr2:172558850-172562219(+)	PDK1	-0.00161592185112412	0.29896332521224794	-0.0298102345172547	0.976234173771449	0.993445500002601	-5.73701488947878	0	Junction
ENSG00000157106.16	chr16:18848034-18849216(-)	SMG1	-0.0009996331624351198	1.5699885896358001	-0.029800040324312	0.9762422985484479	0.9934471958654341	-6.1220610455611695	0	Junction
ENSG00000115464.14	chr2:61314745-61314874(-)	USP34	0.000660620821555968	3.1283065921677897	0.0297757664890671	0.9762616448175359	0.9934476018732091	-6.46062822571894	0	Junction
ENSG00000163625.15	chr4:84817586-84820084(-)	WDFY3	-0.000575537268368718	3.4892928234306	-0.0297692684717259	0.976266823745732	0.9934476018732091	-6.51413868037807	0	Junction
ENSG00000198910.12	chrX:153870241-153870387(-)	L1CAM	-0.000998710615744532	2.5772195948841	-0.0297650677007821	0.9762701717661241	0.9934476018732091	-6.37224052890195	0	Junction
ENSG00000127948.14	chr7:75985850-75985922(+)	POR	0.0010009045335307	1.91048334148023	0.0297637547079227	0.9762712182233779	0.9934476018732091	-6.217811895071139	0	Junction
ENSG00000136636.12	chr1:215619292-215620056(+)	KCTD3	-0.0007674363965414889	3.2100038821140497	-0.0297460269775173	0.9762853472547929	0.9934476018732091	-6.47311698345963	0	Junction
ENSG00000151914.19	chr6:56469958-56470127(-)	DST	0.000589376869364787	4.73034980391847	0.0297433941808825	0.9762874455988451	0.9934476018732091	-6.659500795149009	0	Junction
ENSG00000213762.11	chr19:57619509-57620159(+)	ZNF134	-0.00134305220031149	0.5841695868697321	-0.029738502007514	0.9762913446709979	0.9934476018732091	-5.82309992808125	0	Junction
ENSG00000231389.7	chr6:33069301-33069640(-)	HLA-DPA1	0.0018552274490809602	2.58362131349666	0.0297278831114709	0.976299807954759	0.9934476018732091	-6.3727898424385705	0	Junction
ENSG00000135976.16	chr2:97187402-97190977(+)	ANKRD36	-0.00320595782254006	0.239605627698537	-0.0297266105344221	0.9763008222016769	0.9934476018732091	-5.74155225396541	0	Junction
ENSG00000163798.13	chr2:27677925-27682247(+)	SLC4A1AP	0.000774502946882455	2.62434263142251	0.0297087949721302	0.976315021250999	0.993455478523889	-6.37364667548792	0	Junction
ENSG00000164035.9	chr4:100417142-100421281(-)	EMCN	-0.00197698697984374	-0.17560991213651	-0.0296991648793929	0.9763226964630071	0.993456716742665	-5.583063406117639	0	Junction
ENSG00000148219.16	chr9:116618473-116620309(-)	ASTN2	0.00107005942871906	2.06973500926458	0.0296847112499049	0.976334216052011	0.993456746027152	-6.25337299097742	0	Junction
	chr14:49853839-49862580(-)		0.00721658354563193	2.79027040437008	0.0296829221682371	0.9763356419561758	0.993456746027152	-6.407550794654111	0	Junction
ENSG00000255526.6	chr14:24218216-24218383(-)	NEDD8-MDP1	0.0005821116019935139	5.49586890286402	0.0295855164487024	0.976413274759915	0.9934854367103091	-6.74044432379004	0	Junction
ENSG00000115415.18	chr2:191009108-191009875(-)	STAT1	-0.0013109456013045198	2.56007738419076	-0.029575519159444	0.9764212426578599	0.9934854367103091	-6.3625275671705195	0	Junction
ENSG00000111011.17	chr12:122508448-122511108(-)	RSRC2	-0.00101996988225621	1.7683916967527602	-0.0295745280062923	0.976422032612841	0.9934854367103091	-6.17651357728197	0	Junction
ENSG00000184220.11	chr3:100171900-100172315(+)	CMSS1	-0.000912541885008016	1.97439905238754	-0.0295595343273625	0.9764339826673231	0.9934854367103091	-6.240546969717849	0	Junction
ENSG00000282826.1	chr20:28588758-28590556(-)	FRG1CP	0.00173961571002264	2.37528922758656	0.0295595144027683	0.9764339985473509	0.9934854367103091	-6.3293827294114005	0	Junction
ENSG00000147576.15	chr8:66440200-66442797(+)	ADHFE1	-0.0020302912063535896	0.24745447103329	-0.0295578982738413	0.97643528661238	0.9934854367103091	-5.728606463254531	0	Junction
ENSG00000064309.14	chr11:126006058-126010340(-)	CDON	-0.00179347703220638	0.0504206952802412	-0.0295498389682387	0.976441709931104	0.9934854367103091	-5.63892082739545	0	Junction
ENSG00000174373.16	chr14:35750691-35752023(-)	RALGAPA1	-0.000679027864289417	3.20302059136182	-0.0295453859654766	0.976445259003782	0.9934854367103091	-6.4712558569114105	0	Junction
ENSG00000155313.15	chr21:15824167-15824965(+)	USP25	0.000738211018525783	3.4636462496208797	0.0295352747872553	0.9764533176814949	0.9934854367103091	-6.507875362742291	0	Junction
ENSG00000131558.14	chr7:133895736-133917582(+)	EXOC4	0.000729141254866565	2.67445238417448	0.0295342927280961	0.976454100389443	0.9934854367103091	-6.383276497466531	0	Junction
ENSG00000092108.20	chr14:30719378-30721883(+)	SCFD1	0.0006342326529229901	3.06445775270709	0.0295292300636306	0.9764581353684291	0.9934854367103091	-6.44847795647741	0	Junction
ENSG00000160307.9	chr21:46599504-46600281(-)	S100B	0.00141561494071262	2.33277013796525	0.0295001919124484	0.976481278989687	0.9934854367103091	-6.309500768366161	0	Junction
ENSG00000116752.5	chr1:114570751-114575589(-)	BCAS2	-0.000729660533464926	3.09684888701244	-0.0294976835706419	0.976483278157591	0.9934854367103091	-6.45160024571638	0	Junction
ENSG00000179119.14	chr11:18616990-18634197(-)	SPTY2D1	0.00140176875883673	0.49567440032841603	0.0294946052285968	0.9764857316203159	0.9934854367103091	-5.80599350527794	0	Junction
ENSG00000087253.12	chr16:55537633-55545734(+)	LPCAT2	-0.00158935018534516	0.762198168684688	-0.0294877624654339	0.9764911853569621	0.9934854367103091	-5.91962737137506	0	Junction
ENSG00000126216.13	chr13:112545866-112547619(-)	TUBGCP3	-0.0012923849080719	0.8542058706422361	-0.029485646046849	0.976492872159624	0.9934854367103091	-5.91763747570271	0	Junction
ENSG00000132768.13	chr1:43972071-43972157(+)	DPH2	-0.0012680953705620699	0.9363579775624971	-0.0294780664451626	0.9764989131640971	0.9934854367103091	-5.94737341994506	0	Junction
ENSG00000116539.11	chr1:155482450-155521099(-)	ASH1L	-0.000623086386377467	3.62661028426583	-0.0294773172977889	0.976499510240749	0.9934854367103091	-6.53155136363459	0	Junction
ENSG00000245281.6	chr8:18084940-18086882(+)	CTD-2547L16.1	0.00222456911465739	-0.9055715451231329	0.0294773059984039	0.976499519246452	0.9934854367103091	-5.42753918877082	0	Junction
ENSG00000139116.18	chr12:39301680-39302964(-)	KIF21A	-0.000703391208340649	3.0385808935635	-0.0294746428924861	0.976501641763996	0.9934854367103091	-6.4452076556411395	0	Junction
ENSG00000087077.12	chr7:100871722-100872623(+)	TRIP6	0.0012046800404792199	1.43143668923998	0.0294711813447527	0.976504400646552	0.9934854367103091	-6.0833997195843805	0	Junction
ENSG00000108854.15	chr17:64598491-64606601(-)	SMURF2	-0.0010079886474268	1.44907572838175	-0.0294692673175671	0.9765059261423821	0.9934854367103091	-6.081676656871611	0	Junction
ENSG00000254087.7	chr8:55950785-55951965(+)	LYN	-0.00197094522867133	-0.35802694461776396	-0.0294477911332725	0.976523042848533	0.9934962801257672	-5.561180260959969	0	Junction
ENSG00000100150.16	chr22:31783986-31784813(+)	DEPDC5	0.00164640389810129	0.024457335784657003	0.0294369064895208	0.9765317180086601	0.993498535183549	-5.658773548905409	0	Junction
ENSG00000111642.14	chr12:6583376-6587383(-)	CHD4	-0.0017967710580392398	-0.206431392938339	-0.0294086024475858	0.9765542766007109	0.9935149147686451	-5.631136911703511	0	Junction
ENSG00000164118.12	chr4:174316291-174316529(+)	CEP44	0.00246839243660233	-1.13080375165722	0.0293869298443261	0.9765715498854591	0.993523577844524	-5.32203955144357	0	Junction
ENSG00000176986.15	chr10:73765590-73765799(+)	SEC24C	-0.00092801079376849	2.1396523896283	-0.0293817109875883	0.9765757093688929	0.993523577844524	-6.271761293556759	0	Junction
ENSG00000071537.13	chr14:81487539-81487854(-)	SEL1L	-0.0008214051315837901	2.9079084300312696	-0.0293553308078859	0.9765967346579569	0.9935343276297199	-6.42525540572708	0	Junction
ENSG00000150627.15	chr4:176146160-176148132(+)	WDR17	0.000985551980741639	2.3536412593079503	0.0293492845558477	0.9766015535886461	0.9935343276297199	-6.327647886962151	0	Junction
ENSG00000004142.11	chr17:28349163-28350437(-)	POLDIP2	0.000699431998883609	2.94400141657714	0.0293421115063077	0.9766072705906931	0.9935343276297199	-6.42912883522499	0	Junction
ENSG00000107897.18	chr10:27218184-27219722(-)	ACBD5	0.000658151637167806	3.05145270825699	0.0293303335321339	0.9766166577726529	0.9935343276297199	-6.44677146498182	0	Junction
ENSG00000107819.13	chr10:101035621-101036002(+)	SFXN3	0.0037810954050605397	-1.5808109419850302	0.0293200980720419	0.9766248155556471	0.9935343276297199	-5.22510911668213	0	Junction
ENSG00000115756.12	chr2:10423089-10426723(+)	HPCAL1	0.00115572048782619	1.2535248978084	0.0293198303317364	0.9766250289478772	0.9935343276297199	-6.03098903960186	0	Junction
ENSG00000180747.15	chr16:21459936-21460089(-)	SMG1P3	0.00130004144679112	2.2280222688749904	0.0292923618173389	0.9766469216916859	0.9935458488983159	-6.28720912832978	0	Junction
ENSG00000165802.20	chr9:137450256-137452364(-)	NSMF	-0.000709687590655534	4.6230125938903095	-0.0292764565296623	0.9766595984096579	0.9935458488983159	-6.64634905465829	0	Junction
ENSG00000145348.16	chr4:106247288-106248244(-)	TBCK	0.0010417766388193	1.9890621010036298	0.0292761403755964	0.9766598503885571	0.9935458488983159	-6.2369058655654	0	Junction
ENSG00000116251.9	chr1:6197757-6198779(-)	RPL22	-0.00581956780054669	-1.58641948940909	-0.029273205055957995	0.976662189876569	0.9935458488983159	-5.269356005773179	0	Junction
ENSG00000106123.11	chr7:142870408-142870529(+)	EPHB6	0.0010539376566956302	4.21360821314971	0.0292620542847801	0.9766710771883801	0.9935483192372471	-6.60297226558861	0	Junction
ENSG00000167470.12	chr19:1251650-1251838(+)	MIDN	-0.0024361829852286897	0.0452293463991846	-0.029241831457981003	0.976687195055682	0.99355025579595	-5.65248257388011	0	Junction
ENSG00000116711.9	chr1:186911390-186932762(+)	PLA2G4A	-0.00273020591113683	-0.9415015030403291	-0.0292377416286201	0.9766904547063281	0.99355025579595	-5.38023928444082	0	Junction
ENSG00000106012.17	chr7:2571655-2572191(+)	IQCE	-0.0010068127319931	1.8658265092625002	-0.0292340049240878	0.9766934329119359	0.99355025579595	-6.19925666165308	0	Junction
ENSG00000131238.16	chr1:40080488-40089409(-)	PPT1	0.000648060722823097	4.1979363657268	0.0292142223164767	0.9767091999314359	0.99355025579595	-6.60217143096197	0	Junction
ENSG00000258724.1	chr8:10832985-10834665(-)	CTD-2135J3.4	-0.00121570702651293	1.2480648246208998	-0.0292100772404771	0.9767125036170929	0.99355025579595	-6.03291876855534	0	Junction
ENSG00000089053.12	chr12:121331429-121335532(-)	ANAPC5	-0.000748812568548765	3.36982611337411	-0.0291871137551785	0.97673080585501	0.99355025579595	-6.49458848367791	0	Junction
ENSG00000079246.15	chr2:216132388-216137087(+)	XRCC5	0.000508458602424396	4.3145551733737095	0.0291661793825492	0.9767474908707919	0.99355025579595	-6.61567154925521	0	Junction
ENSG00000163162.8	chr2:101295182-101308128(-)	RNF149	0.0017115229348520099	0.0347593339955506	0.0291523397614527	0.976758521266491	0.99355025579595	-5.65893754461378	0	Junction
ENSG00000177410.12	chr20:49279209-49280484(+)	ZFAS1	-0.000843387853241865	3.79529448792126	-0.0291438685240009	0.9767652729781879	0.99355025579595	-6.54965951919361	0	Junction
ENSG00000131269.15	chrX:75114832-75156104(-)	ABCB7	0.00254138201921825	0.25559996532129803	0.029142951491727	0.976766003867673	0.99355025579595	-5.723847112419911	0	Junction
ENSG00000163029.15	chr2:17725359-17726388(-)	SMC6	-0.0012582147357995301	1.29782938116206	-0.0291407987840499	0.976767719610423	0.99355025579595	-6.04574608353956	0	Junction
ENSG00000089351.14	chr19:35013692-35014188(+)	GRAMD1A	0.00115141051913985	1.3949047691886598	0.0291392750441914	0.97676893405574	0.99355025579595	-6.07240624904693	0	Junction
ENSG00000198677.10	chr5:95517323-95520715(-)	TTC37	-0.000929284214620998	2.24074266423443	-0.0291239385939531	0.976781157457687	0.99355025579595	-6.295432203220099	0	Junction
ENSG00000095370.19	chr9:127740370-127741787(-)	SH2D3C	-0.0028504642387166697	-1.2550224720898	-0.0291170555061484	0.9767866433931459	0.99355025579595	-5.28797372285814	0	Junction
ENSG00000160752.14	chr1:155308966-155310042(+)	FDPS	-0.0009299480796228061	2.13705795389521	-0.0291137052157336	0.9767893136307271	0.99355025579595	-6.27281701447389	0	Junction
ENSG00000141564.13	chr17:80846575-80855463(+)	RPTOR	-0.00141480261947221	0.580377948187791	-0.0291136054902952	0.9767893931135758	0.99355025579595	-5.8193491569138	0	Junction
ENSG00000159086.14	chr21:32755354-32759079(-)	PAXBP1	-0.00177031019206459	0.12002955877081098	-0.029103133494358	0.9767977394714609	0.99355025579595	-5.68329055458306	0	Junction
ENSG00000117523.15	chr1:171587752-171588378(+)	PRRC2C	-0.000709762362841696	2.9222290799569	-0.029095324041826	0.9768039637388779	0.99355025579595	-6.430500522363469	0	Junction
ENSG00000102710.19	chr13:37021603-37022010(-)	SUPT20H	-0.0016214073730001699	0.277268724571774	-0.0290917156540763	0.976806839686193	0.99355025579595	-5.72217129380162	0	Junction
ENSG00000170632.13	chr7:103086765-103092476(+)	ARMC10	-0.0008617840059253599	2.02758932759477	-0.0290858474406927	0.9768115167541871	0.99355025579595	-6.244149137956001	0	Junction
ENSG00000085832.16	chr1:51468569-51471689(-)	EPS15	0.000731589597193251	3.14771570195764	0.0290802632732682	0.976815967433362	0.99355025579595	-6.46344929262329	0	Junction
ENSG00000196735.11	chr6:32637541-32641309(+)	HLA-DQA1	-0.00541528507109331	-1.47216470267345	-0.0290782457713965	0.976817575417843	0.99355025579595	-5.349153520744	0	Junction
ENSG00000128944.13	chr15:40391555-40391948(+)	KNSTRN	0.0015529502408520698	0.7835050524147329	0.0290712924478659	0.9768231173397371	0.99355025579595	-5.90686698485665	0	Junction
ENSG00000076716.8	chrX:133304862-133305771(-)	GPC4	-0.00195578223456684	0.0744322361202036	-0.0290625629313175	0.9768300749204859	0.99355025579595	-5.668636973357849	0	Junction
ENSG00000108352.11	chr17:40181695-40184213(+)	RAPGEFL1	0.0011010621885889599	1.6416015083964	0.0290570673846458	0.976834454970337	0.99355025579595	-6.15938449863181	0	Junction
ENSG00000101746.15	chr18:34093598-34104046(-)	NOL4	0.000945766678417125	1.68442929458675	0.0290342574044647	0.976852634943585	0.993558371105521	-6.15074044208773	0	Junction
ENSG00000259080.1	chr2:27631901-27632632(+)	RP11-158I13.2	-0.00128314674271456	0.785283623057802	-0.0290308486551463	0.9768553517804509	0.993558371105521	-5.90951056038625	0	Junction
ENSG00000273024.5	chr7:65674457-65676808(+)	INTS4P2	-0.0019027578569409	2.30671975393448	-0.0289918671430961	0.9768864207927058	0.993583401735242	-6.301725961686441	0	Junction
ENSG00000121671.11	chr11:45867753-45869505(+)	CRY2	0.000863129621825741	3.0073053734034403	0.0289554517361853	0.976915444601787	0.9935836076124591	-6.4415050325368295	0	Junction
ENSG00000160299.16	chr21:46351541-46353103(+)	PCNT	0.0009497221108304269	2.16824777511051	0.0289333731020985	0.9769330417305591	0.9935836076124591	-6.282299899425389	0	Junction
ENSG00000163512.13	chr3:28340623-28348600(-)	AZI2	0.000694822449426695	2.52590840527742	0.0289241325429535	0.976940406650982	0.9935836076124591	-6.3523649130685	0	Junction
ENSG00000136636.12	chr1:215619071-215619152(+)	KCTD3	-0.000814843811504071	2.66962981403956	-0.028917035513355	0.9769460631345122	0.9935836076124591	-6.3813268441166295	0	Junction
ENSG00000168280.16	chr2:148922228-148929280(+)	KIF5C	0.000514259960446624	5.1882341048798	0.0289047612269135	0.9769558460046031	0.9935836076124591	-6.70777975552765	0	Junction
ENSG00000263809.1	chr17:8370387-8371308(-)	RP11-849F2.7	0.00171802453367898	-0.0412207553175725	0.0289044644094804	0.976956082574519	0.9935836076124591	-5.62459819759466	0	Junction
ENSG00000115267.5	chr2:162310934-162317854(-)	IFIH1	0.00198524054354405	-0.0214929818134282	0.0289008406010034	0.976958970828448	0.9935836076124591	-5.63150984709993	0	Junction
ENSG00000114270.16	chr3:48567637-48567709(-)	COL7A1	0.00323370097182742	-1.29948274445785	0.0288934781504307	0.976964838862124	0.9935836076124591	-5.2964769834164604	0	Junction
ENSG00000136738.14	chr10:17705742-17708775(+)	STAM	-0.000923442563419731	2.11886130779426	-0.0288923222834255	0.976965760113449	0.9935836076124591	-6.2659797109912	0	Junction
ENSG00000198879.11	chr10:7171057-7171894(-)	SFMBT2	-0.00216437544245896	-0.54557043962081	-0.0288894214372987	0.9769680721514991	0.9935836076124591	-5.465183352033	0	Junction
ENSG00000174243.9	chr12:48836795-48836893(-)	DDX23	0.0008178895433891299	2.10785946877342	0.0288854143906816	0.9769712658559442	0.9935836076124591	-6.26212099773539	0	Junction
ENSG00000092439.13	chr15:50561809-50569886(-)	TRPM7	-0.0014468201604758801	0.5035828153618279	-0.0288844471916947	0.9769720367349041	0.9935836076124591	-5.794141602337709	0	Junction
ENSG00000188690.12	chr10:125816526-125823028(-)	UROS	-0.00139926799376817	2.68256005477214	-0.0288827073676582	0.97697342341315	0.9935836076124591	-6.38080293626966	0	Junction
ENSG00000062725.9	chr17:60461916-60461993(-)	APPBP2	-0.000711422438521505	2.78125351764237	-0.0288781549984985	0.976977051752412	0.9935836076124591	-6.39963059757043	0	Junction
ENSG00000162129.12	chr11:72403053-72430311(-)	CLPB	0.00102949284674268	1.3390246226823102	0.0288661715414246	0.9769866028359642	0.9935850292967879	-6.06600172580988	0	Junction
	chr13:83803639-83804109(-)		0.00262819317640482	0.27966451174674	0.0288601927639962	0.9769913680566551	0.9935850292967879	-5.716693021646661	0	Junction
ENSG00000187522.14	chr10:14848896-14849720(+)	HSPA14	0.00118741935402451	0.811731149217968	0.0288357009626402	0.977010888584293	0.993598312385402	-5.92030177168214	0	Junction
ENSG00000141644.17	chr18:50272739-50272823(-)	MBD1	0.0007674793766325429	2.3379650830078	0.0287756133011358	0.9770587798877349	0.9936348147690649	-6.314139497139619	0	Junction
ENSG00000129315.9	chr12:48696163-48698137(-)	CCNT1	0.000976499401993813	1.40108398837318	0.0287744580951696	0.977059700615335	0.9936348147690649	-6.07453455833521	0	Junction
ENSG00000147050.14	chrX:45020731-45034930(+)	KDM6A	-0.00115929846267667	1.0757063032896501	-0.0287558539449666	0.9770745285853709	0.9936364515476641	-5.97507215077812	0	Junction
ENSG00000118855.18	chr3:158807083-158807395(+)	MFSD1	-0.0008894183829461369	2.22099914366617	-0.028754826026543997	0.9770753478621299	0.9936364515476641	-6.29020161964862	0	Junction
ENSG00000186350.9	chr9:134417328-134421675(+)	RXRA	-0.00115379975305043	1.8893623103385202	-0.0287473535773144	0.9770813035922759	0.9936364515476641	-6.20738282575982	0	Junction
ENSG00000109323.8	chr4:102632282-102634787(-)	MANBA	0.00145476850269815	0.48960038590892	0.0287400205626261	0.9770871481908299	0.9936364515476641	-5.79920805187566	0	Junction
ENSG00000162670.10	chr1:190099135-190160667(-)	BRINP3	0.00184509441746595	0.39653539782937897	0.0287281631391661	0.9770965988604541	0.9936394933342321	-5.76683208426281	0	Junction
ENSG00000169914.5	chr1:19897663-19904266(+)	OTUD3	-0.00119517072950782	1.7526214377768201	-0.0287009508200738	0.977118287786635	0.9936549804566759	-6.173462655989621	0	Junction
ENSG00000123384.13	chr12:57181292-57183378(+)	LRP1	0.000710376811985626	3.5829753558816004	0.0286829473094159	0.9771326370622851	0.9936630035573492	-6.52893382204732	0	Junction
ENSG00000106610.14	chr7:67309716-67320102(+)	STAG3L4	0.00135899862191115	1.81184496709079	0.0286669783329319	0.977145364766437	0.9936646055695659	-6.18677241646091	0	Junction
ENSG00000172661.17	chr10:45773359-45777272(+)	FAM21C	-0.0010049826507012802	2.14698019873282	-0.028660409524889	0.9771506002849799	0.9936646055695659	-6.272294062437941	0	Junction
ENSG00000078403.16	chr10:21733088-21733503(+)	MLLT10	-0.0012353488098444901	0.803310516958267	-0.0286472136993913	0.9771611177195351	0.9936646055695659	-5.892348783482761	0	Junction
ENSG00000179889.18	chr16:15026707-15028877(+)	PDXDC1	-0.000646916425534956	3.1083946265423	-0.0286373694793868	0.9771689638352572	0.9936646055695659	-6.45825060469099	0	Junction
ENSG00000105556.11	chr19:327257-327863(-)	MIER2	-0.00106898420190286	1.06551916943219	-0.0286340696025654	0.977171593928884	0.9936646055695659	-5.97350748459767	0	Junction
ENSG00000168827.14	chr3:158646948-158649040(+)	GFM1	0.000918168788045477	1.8186376378019	0.0286113865237501	0.977189672980468	0.9936646055695659	-6.19306864308853	0	Junction
ENSG00000018625.14	chr1:160135603-160135838(+)	ATP1A2	0.00096244656986111	6.119162800273241	0.0286106613008873	0.977190251003675	0.9936646055695659	-6.8015624248857	0	Junction
ENSG00000112167.9	chr6:39105777-39109313(-)	SAYSD1	-0.0018925316185889301	-0.514491433816166	-0.0285868308469478	0.9772092445585601	0.9936646055695659	-5.51319461670383	0	Junction
ENSG00000042088.13	chr14:89963674-89966146(+)	TDP1	-0.0016750648826960302	-0.169577733522995	-0.0285815083140729	0.977213486771603	0.9936646055695659	-5.61072590762704	0	Junction
ENSG00000156050.8	chr14:73938113-73940925(-)	FAM161B	0.00107192213081628	1.1447834427068602	0.0285612032722463	0.9772296704846841	0.9936646055695659	-6.00492026529135	0	Junction
ENSG00000090487.10	chr15:64969363-64970113(-)	SPG21	-0.000856530462440394	2.4591503893743	-0.0285590045552243	0.9772314229271171	0.9936646055695659	-6.33739040815103	0	Junction
ENSG00000133401.15	chr5:32069651-32071383(+)	PDZD2	0.0010317813884517901	3.3936229652522005	0.0285452633353151	0.9772423750879009	0.9936646055695659	-6.502556821249	0	Junction
ENSG00000198945.7	chr6:130066489-130068329(+)	L3MBTL3	-0.00187998943497017	-0.532700171931623	-0.0285439929129375	0.977243387652522	0.9936646055695659	-5.4673903178302	0	Junction
ENSG00000184083.11	chrX:54135112-54135527(-)	FAM120C	0.000931826784117943	1.78833120397203	0.028541043818871	0.977245738168814	0.9936646055695659	-6.180615326834871	0	Junction
ENSG00000140983.13	chr16:668237-668352(+)	RHOT2	0.00118823760219417	1.15960805458386	0.0285379385987419	0.9772482131224692	0.9936646055695659	-6.00048275731444	0	Junction
ENSG00000130827.6	chrX:154466081-154466149(+)	PLXNA3	0.00160915732418302	0.184414975968832	0.0285375923807888	0.9772484890685842	0.9936646055695659	-5.693360481034241	0	Junction
ENSG00000095574.11	chr10:122994724-122995993(-)	IKZF5	-0.0010755339534575699	1.3907271329113	-0.0285350903341103	0.977250483275072	0.9936646055695659	-6.069758816920849	0	Junction
ENSG00000196924.14	chrX:154355073-154357433(-)	FLNA	-0.00155930339889032	0.573961224751769	-0.028520793451505	0.977261878323432	0.9936646055695659	-5.83093897041627	0	Junction
ENSG00000065243.19	chr1:88824387-88828480(+)	PKN2	0.000999713331849973	1.3649479342910702	0.028519203209886	0.977263145794445	0.9936646055695659	-6.06508716855874	0	Junction
ENSG00000008869.11	chr2:37053608-37056439(-)	HEATR5B	0.0008950163523185551	1.8627489164335098	0.0285176684858944	0.9772643690162709	0.9936646055695659	-6.20386232733363	0	Junction
ENSG00000185104.19	chr1:50583716-50584684(-)	FAF1	-0.00062841514389815	2.9344840805275	-0.0285107712869585	0.9772698662948349	0.9936646055695659	-6.42594830268726	0	Junction
ENSG00000099917.17	chr22:20537205-20551435(+)	MED15	-0.0011195846621377	1.29048353044448	-0.0284717881966926	0.9773009370307851	0.993684939886277	-6.044533349231321	0	Junction
ENSG00000103051.18	chr16:70512433-70514334(-)	COG4	-0.000875861726639541	1.84803054187511	-0.0284694698944907	0.977302784790866	0.993684939886277	-6.20000587085529	0	Junction
ENSG00000124772.11	chr6:36775066-36778853(-)	CPNE5	0.000864435995459638	3.9636988130288704	0.0284353224108711	0.9773300014280641	0.993706044481935	-6.57530898572647	0	Junction
ENSG00000067840.12	chrX:153807370-153808341(-)	PDZD4	-0.00282087964855047	-1.2847575109658897	-0.0284092836106937	0.977350755202881	0.993712319081413	-5.27641708714116	0	Junction
ENSG00000178445.8	chr9:6550915-6553367(-)	GLDC	0.0016730009093693802	0.152487004996353	0.0283975750331221	0.977360087326917	0.993712319081413	-5.689248366986929	0	Junction
ENSG00000005810.17	chr13:77225555-77227041(-)	MYCBP2	0.00186352841480275	-0.14753640578705302	0.0283960571253718	0.977361297149885	0.993712319081413	-5.58244550199118	0	Junction
ENSG00000107719.8	chr10:70538409-70538891(+)	PALD1	-0.0019060923099836	-0.111309794901712	-0.0283951593623294	0.977362012696917	0.993712319081413	-5.6067641199981795	0	Junction
ENSG00000150776.17	chr11:112082036-112082464(+)	C11orf57	-0.0010036106655082599	1.33309881197042	-0.0283855879954278	0.977369641396114	0.993713507305313	-6.06224791524997	0	Junction
ENSG00000167733.13	chr19:5685120-5685301(+)	HSD11B1L	-0.0019769059214821898	-0.0221354250182212	-0.0283134007536461	0.977427177106462	0.993763731341283	-5.63606163100714	0	Junction
ENSG00000026036.21	chr20:63697523-63698279(+)	RTEL1-TNFRSF6B	0.0030938332617516397	-0.8389499038233471	0.0283073997856278	0.9774319600893359	0.993763731341283	-5.4561656107629	0	Junction
ENSG00000127527.13	chr19:16385212-16386170(-)	EPS15L1	0.000981269206133756	1.4765140991196697	0.0282844778323582	0.977450229700938	0.993767959099418	-6.09687401614665	0	Junction
ENSG00000124788.17	chr6:16753348-16760056(-)	ATXN1	0.0034329552115344	-1.5018347158134402	0.0282773284092575	0.9774559280477321	0.993767959099418	-5.21267229625736	0	Junction
ENSG00000088854.12	chr20:3322697-3324891(-)	C20orf194	-0.0007830065334217019	2.8480049519972	-0.0282708807860582	0.977461067035809	0.993767959099418	-6.415308791678059	0	Junction
ENSG00000149136.8	chr11:57334649-57335067(-)	SSRP1	-0.0009066553496213641	2.00633101196281	-0.02826478795167	0.977465923245278	0.993767959099418	-6.242183084508599	0	Junction
ENSG00000170776.20	chr15:85575330-85578929(+)	AKAP13	0.00169708525779889	0.10594701352694198	0.0282542543723273	0.977474318891139	0.993767959099418	-5.672959510152321	0	Junction
ENSG00000170471.14	chr20:38531232-38532729(+)	RALGAPB	-0.000720853579661586	2.4485202365308396	-0.0282535495658642	0.977474880647614	0.993767959099418	-6.34018302882271	0	Junction
ENSG00000169228.13	chr5:177302831-177303008(-)	RAB24	0.0009580709071653529	1.69934552326765	0.0282406587271987	0.977485155118506	0.993769636207182	-6.16624121225392	0	Junction
ENSG00000068305.17	chr15:99671455-99674392(+)	MEF2A	0.000786205538472497	2.48273999762591	0.0282326592505838	0.9774915309964509	0.993769636207182	-6.34907036654771	0	Junction
ENSG00000117222.13	chr1:205099813-205099910(-)	RBBP5	0.000842725529820887	1.86399568046011	0.0282215799106245	0.977500361641476	0.993769636207182	-6.20716932009745	0	Junction
ENSG00000154001.13	chr14:63422095-63453688(-)	PPP2R5E	-0.00116722282894747	1.65487623030395	-0.0282154385483403	0.9775052565362721	0.993769636207182	-6.15207525234921	0	Junction
ENSG00000140987.19	chr16:3384942-3390009(-)	ZSCAN32	0.00209579152178567	-0.8678329732439141	0.0282053161090869	0.977513324499751	0.993769636207182	-5.381832090829509	0	Junction
ENSG00000135040.15	chr9:85977447-85978266(+)	NAA35	0.0008813269028850269	1.69177901280105	0.0281928327401576	0.9775232742158521	0.993769636207182	-6.1563675640682005	0	Junction
ENSG00000157224.15	chr7:90405609-90412643(+)	CLDN12	0.00121714132020416	1.02407652190092	0.0281887369792183	0.977526538692641	0.993769636207182	-5.97180355840884	0	Junction
ENSG00000087253.12	chr16:55525648-55528376(+)	LPCAT2	-0.0019714669200869396	0.0403836108842949	-0.0281858992691734	0.9775288004553799	0.993769636207182	-5.711392209056469	0	Junction
ENSG00000109680.10	chr4:26620689-26637210(+)	TBC1D19	0.0008698846997223519	1.73365979207941	0.0281785303344507	0.977534673777222	0.993769636207182	-6.161653472002209	0	Junction
ENSG00000269235.1	chr19:51949236-51976390(+)	ZNF350-AS1	-0.00207517863127347	0.5619850121598879	-0.028166391400773	0.9775443489727071	0.9937729043818221	-5.85903882292862	0	Junction
ENSG00000080503.21	chr9:2096765-2097384(+)	SMARCA2	-0.0006072631679086809	3.8301108747520898	-0.0281527970627547	0.9775551841851801	0.9937749889679879	-6.55830018018941	0	Junction
ENSG00000110367.11	chr11:118786519-118790854(-)	DDX6	0.00189946279474557	-0.238446748554653	0.0280947560080596	0.9776014451943199	0.9937749889679879	-5.58936539478453	0	Junction
ENSG00000167785.8	chr19:8822092-8822628(-)	ZNF558	-0.00131724729392428	0.532648007773727	-0.0280929772642167	0.977602862924494	0.9937749889679879	-5.80445794053905	0	Junction
ENSG00000100316.15	chr22:39313730-39314106(-)	RPL3	-0.000463637120781444	6.90818783633473	-0.028087210572703	0.9776074592093741	0.9937749889679879	-6.8820720535732605	0	Junction
ENSG00000214078.12	chr20:35632235-35632310(-)	CPNE1	-0.00119013454105987	1.92064375363102	-0.0280852937035656	0.977608987031274	0.9937749889679879	-6.21723763593464	0	Junction
ENSG00000171587.14	chr21:40187988-40189041(-)	DSCAM	-0.00197818754383538	-0.618309199045884	-0.0280822760688901	0.9776113922078059	0.9937749889679879	-5.44108799011091	0	Junction
ENSG00000146574.15	chr7:6824167-6824454(-)	CCZ1B	-0.00119369289650564	1.97974041799341	-0.0280820345251445	0.9776115847279209	0.9937749889679879	-6.23170745463895	0	Junction
ENSG00000197989.13	chr1:28578681-28579532(-)	SNHG12	0.00147866795643701	0.35398482718817204	0.0280778016963601	0.9776149584635309	0.9937749889679879	-5.75203620625312	0	Junction
ENSG00000137076.19	chr9:35720914-35721647(-)	TLN1	-0.0006402407724071849	3.34104330012187	-0.0280705582890209	0.977620731752855	0.9937749889679879	-6.49475136742525	0	Junction
ENSG00000251537.4	chr17:15632675-15636035(-)	RP11-385D13.1	-0.0016024208931591198	0.48654135747576505	-0.0280642389232756	0.9776257685445251	0.9937749889679879	-5.785128379545831	0	Junction
ENSG00000119397.16	chr9:121173510-121173674(+)	CNTRL	-0.0018879019350146102	-0.313434144514624	-0.0280638963650424	0.977626041577403	0.9937749889679879	-5.53971304163233	0	Junction
ENSG00000052126.14	chr12:19283746-19287472(+)	PLEKHA5	-0.0008826365258657619	2.64240071382841	-0.0280591209208342	0.977629847801408	0.9937749889679879	-6.37760779521009	0	Junction
ENSG00000221946.7	chr19:35151474-35151632(+)	FXYD7	-0.00211849389032665	-0.42245229885854296	-0.028057596090068998	0.9776310631538909	0.9937749889679879	-5.523404485727429	0	Junction
ENSG00000143641.9	chr1:230265368-230274444(+)	GALNT2	0.0008850381921340519	2.26775538026075	0.0280446793470563	0.9776413583284391	0.9937749889679879	-6.30169063888493	0	Junction
ENSG00000197457.9	chr20:63642300-63643755(-)	STMN3	0.000924942367672409	4.3553637102699705	0.028037785504198998	0.9776468530057909	0.9937749889679879	-6.61869434934123	0	Junction
ENSG00000090686.15	chr1:21704388-21705726(-)	USP48	0.0023475630717768197	-0.8785961840672221	0.0280341303326282	0.977649766328859	0.9937749889679879	-5.37401848320279	0	Junction
ENSG00000110931.18	chr12:121253473-121255549(-)	CAMKK2	-0.000798544336780191	4.5780329208294805	-0.028008108796895	0.977670506578793	0.9937870773116009	-6.6444403682324005	0	Junction
ENSG00000148481.13	chr10:15786649-15789246(-)	FAM188A	-0.000915378329162632	1.79363151025913	-0.0279961374878217	0.9776800482168131	0.9937870773116009	-6.1937958355468705	0	Junction
ENSG00000144567.10	chr2:219181776-219182012(+)	FAM134A	0.000584272649021605	4.30796346458951	0.0279936631162512	0.9776820203956701	0.9937870773116009	-6.61433193362008	0	Junction
ENSG00000196943.12	chr14:24300858-24301569(+)	NOP9	0.00226936603383218	-0.768311222701993	0.0279848411766178	0.9776890518560151	0.9937870773116009	-5.41616953714438	0	Junction
ENSG00000138688.15	chr4:122152585-122154024(+)	KIAA1109	-0.0008489925062328639	2.67673455645679	-0.0279708988588523	0.9777001644786211	0.9937870773116009	-6.387915673796379	0	Junction
ENSG00000215301.9	chrX:41344400-41345179(+)	DDX3X	-0.000604825911404394	3.95028103313168	-0.0279690460140407	0.977701641275381	0.9937870773116009	-6.57284594246383	0	Junction
ENSG00000081237.18	chr1:198703373-198704471(+)	PTPRC	-0.00184360032107685	0.153466306862491	-0.0279624707360771	0.9777068820544671	0.9937870773116009	-5.75899119843873	0	Junction
ENSG00000163531.15	chr1:204977726-204978967(+)	NFASC	-0.0009121778897106179	2.30316607861755	-0.0279476832714682	0.9777186683027281	0.9937924906114641	-6.308428619900861	0	Junction
ENSG00000185869.14	chr19:36908460-36914964(-)	ZNF829	-0.00166396678909301	-0.0947289007893095	-0.0279290760853196	0.9777334990410459	0.9938009983612109	-5.61700084516935	0	Junction
ENSG00000254701.3	chr5:70202043-70203880(-)	RP11-1415C14.4	0.00354649382245743	1.05793897236985	0.0279089330599374	0.9777495539188801	0.99381075024661	-5.976901196884849	0	Junction
ENSG00000131730.15	chr5:81257857-81259119(+)	CKMT2	0.00189752165811977	0.18437225084765502	0.0278936665420853	0.9777617220115999	0.993816551397082	-5.69127291180076	0	Junction
ENSG00000161920.9	chr17:4731907-4733049(+)	MED11	-0.00120650043766339	0.879825694865333	-0.0278580687531478	0.97779009505047	0.9938316276494241	-5.92629068921244	0	Junction
ENSG00000106070.17	chr7:50705324-50732271(-)	GRB10	0.00152654094401965	0.332741446626308	0.0278552502598424	0.9777923415176079	0.9938316276494241	-5.7582898373594995	0	Junction
ENSG00000196116.7	chr9:97470670-97472292(+)	TDRD7	-0.00107977420116305	1.08666993605464	-0.0278398872812943	0.9778045865121751	0.9938316276494241	-5.98522496768619	0	Junction
ENSG00000198089.14	chr22:31613856-31614788(+)	SFI1	-0.00181024582748754	-0.298757161993583	-0.0278311824042733	0.9778115246984971	0.9938316276494241	-5.558078532197911	0	Junction
ENSG00000171729.13	chr1:15215432-15219325(+)	TMEM51	0.00232310454079641	-0.7024234818857621	0.0278246051622173	0.977816767063265	0.9938316276494241	-5.417747293707531	0	Junction
ENSG00000085563.14	chr7:87566242-87566784(-)	ABCB1	-0.00152874057621216	1.2385170571080901	-0.0278085675132637	0.977829549811966	0.9938316276494241	-6.03349492449988	0	Junction
ENSG00000105483.16	chr19:48238533-48240961(-)	CARD8	-0.00230739476640715	-0.42123220647981396	-0.0278023940010697	0.9778344703885201	0.9938316276494241	-5.51020375436005	0	Junction
ENSG00000173391.8	chr12:10169176-10172001(-)	OLR1	-0.00217896920306648	0.24818096809588802	-0.0278002083559863	0.9778362124495809	0.9938316276494241	-5.81946565004894	0	Junction
ENSG00000187535.13	chr16:1589781-1592175(-)	IFT140	-0.0012093182519314699	1.04973567030262	-0.0277949644282633	0.9778403921049659	0.9938316276494241	-5.97393456310277	0	Junction
ENSG00000119285.10	chr1:236555656-236555804(-)	HEATR1	0.0010856530830834	1.0985444813210299	0.0277766350837345	0.977855001453675	0.9938316276494241	-5.987980357793949	0	Junction
ENSG00000147224.10	chrX:107639479-107640901(+)	PRPS1	0.000795625493446692	2.38652319676072	0.027774984088788	0.977856317374578	0.9938316276494241	-6.32820766746428	0	Junction
ENSG00000128159.11	chr22:50218403-50218487(-)	TUBGCP6	-0.00131613788375245	0.8317655231870791	-0.0277669019260673	0.977862759240635	0.9938316276494241	-5.90477370690657	0	Junction
ENSG00000104524.13	chr8:143606155-143606466(-)	PYCRL	0.0021078617625379602	-0.6865484993536489	0.0277623288754527	0.9778664041789691	0.9938316276494241	-5.437319135516889	0	Junction
ENSG00000018625.14	chr1:160130292-160130421(+)	ATP1A2	0.000807754900765322	6.06576615300483	0.0277525769285178	0.977874176944962	0.9938316276494241	-6.79527641883932	0	Junction
ENSG00000090674.15	chr19:7525167-7526438(+)	MCOLN1	-0.0012667750634359	0.523315296316323	-0.0277412562038962	0.977883200104105	0.9938316276494241	-5.818084522705901	0	Junction
ENSG00000134278.15	chr18:12512532-12535475(-)	SPIRE1	0.000717104500683196	2.88159243444583	0.0277373247567548	0.977886333656235	0.9938316276494241	-6.420892681046469	0	Junction
ENSG00000275131.2	chr1:120518650-120519217(-)	CH17-472G23.4	0.00680974143067824	-1.6276075376466599	0.0277299900200843	0.9778921797944351	0.9938316276494241	-5.21510373007246	0	Junction
ENSG00000137872.16	chr15:47765057-47765868(+)	SEMA6D	0.000947584450842825	2.2754672263309503	0.0277291504124795	0.977892849002188	0.9938316276494241	-6.2997536477728895	0	Junction
ENSG00000187135.7	chr19:29526666-29527210(+)	VSTM2B	0.00135428582449401	1.09144477660154	0.0277176017605915	0.9779020538362929	0.9938321590607041	-6.00246760375909	0	Junction
ENSG00000151612.15	chr4:145870479-145885677(-)	ZNF827	-0.0010468607624887802	1.22776976561888	-0.0277122825747849	0.9779062934856372	0.9938321590607041	-6.020587267988581	0	Junction
ENSG00000108883.12	chr17:44867898-44868286(-)	EFTUD2	-0.000804643307002497	1.89470110479648	-0.0276840076854981	0.977928829955711	0.993844786403847	-6.21424479404984	0	Junction
ENSG00000172354.9	chr7:100677661-100677751(+)	GNB2	0.000572995047900928	4.22377349264796	0.0276804818274477	0.9779316402383159	0.993844786403847	-6.604846455695161	0	Junction
ENSG00000134146.11	chr15:35542508-35546118(-)	DPH6	-0.00142692791350245	0.43757076309631804	-0.0276634797704501	0.97794519171939	0.9938519923378579	-5.798048049738379	0	Junction
ENSG00000165392.9	chr8:31147477-31150340(+)	WRN	0.0014397078389331698	0.28130445419377303	0.0276404043595338	0.9779635839744051	0.9938581928376999	-5.72495501064837	0	Junction
ENSG00000182087.12	chr19:1014474-1020771(-)	TMEM259	-0.000937372852514935	2.468871611536	-0.0276368407044654	0.977966424386532	0.9938581928376999	-6.344126219527019	0	Junction
ENSG00000120049.18	chr10:101829200-101843495(-)	KCNIP2	-0.0017784525901835	0.67496364576013	-0.0276315066720196	0.977970675878897	0.9938581928376999	-5.916525225904549	0	Junction
ENSG00000132388.12	chr17:4296815-4307020(-)	UBE2G1	0.0007175757983061231	2.48224008121793	0.0276200589056438	0.977979800327078	0.993860899570665	-6.34183756308365	0	Junction
ENSG00000103196.11	chr16:84849518-84850567(+)	CRISPLD2	0.00234936827566566	-0.724728389045442	0.0275973876804614	0.9779978704475121	0.993866621498923	-5.44027357241499	0	Junction
ENSG00000127603.23	chr1:39083418-39084166(+)	MACF1	-0.0017516699600529401	-0.28073410988674	-0.0275824726984622	0.978009758453519	0.993866621498923	-5.548820008203959	0	Junction
ENSG00000133794.17	chr11:13326468-13349944(+)	ARNTL	-0.0021088287949655397	-0.599492244323761	-0.0275805180202389	0.97801131643273	0.993866621498923	-5.46470619063048	0	Junction
	chr1:201588650-201622852(+)		-0.00249620397941858	-1.19800688601694	-0.0275623582655484	0.978025790696477	0.993866621498923	-5.31972291023249	0	Junction
ENSG00000255910.1	chr12:19923257-19935766(+)		0.0026615856542827	-1.19475456781967	0.0275466741669936	0.9780382917400849	0.993866621498923	-5.2962425604229	0	Junction
ENSG00000172939.8	chr3:38165947-38183002(+)	OXSR1	0.0011798348370118301	0.9735167638544251	0.0275460404585119	0.9780387968388722	0.993866621498923	-5.949756550766231	0	Junction
ENSG00000145725.19	chr5:103173283-103173857(+)	PPIP5K2	0.00137763691666843	0.507943100833601	0.0275430871906655	0.978041150747842	0.993866621498923	-5.801144608302519	0	Junction
ENSG00000160460.15	chr19:40523640-40529040(+)	SPTBN4	0.00115712995660569	0.9740067321158691	0.027542710883621	0.978041450684256	0.993866621498923	-5.9563992602157	0	Junction
ENSG00000170153.10	chr4:141053732-141132324(-)	RNF150	-0.0025713696666509	-1.04238166912845	-0.02754003937523	0.978043580016388	0.993866621498923	-5.36225856427191	0	Junction
ENSG00000101361.15	chr20:2656035-2656400(+)	NOP56	-0.000781141563956042	2.59176500964179	-0.0275180034161131	0.978061143836128	0.993877903846637	-6.36699816897713	0	Junction
ENSG00000167528.12	chr12:48344713-48345344(-)	ZNF641	-0.00126756416865177	0.7185271123016851	-0.0274749308955493	0.978095474933869	0.993900308033877	-5.86678195558363	0	Junction
ENSG00000250988.7	chr15:82754785-82756729(+)	SNHG21	0.00155592044727348	0.135127295001745	0.0274741291606473	0.9780961139597621	0.993900308033877	-5.701349493276759	0	Junction
ENSG00000166164.15	chr16:50325884-50326283(-)	BRD7	-0.000632121007671888	3.2126095248235	-0.0274489460695197	0.978116186246772	0.993905733046847	-6.47259513319716	0	Junction
ENSG00000124151.18	chr20:47627177-47627560(+)	NCOA3	-0.0008868427661568439	1.7189933263375101	-0.027448113443685	0.9781168498948771	0.993905733046847	-6.15792421929625	0	Junction
ENSG00000067955.13	chr16:67036756-67066681(+)	CBFB	-0.00106378742185691	1.5886075096628702	-0.0274431117269373	0.978120836535659	0.993905733046847	-6.1273210824618305	0	Junction
ENSG00000139697.12	chr12:123313720-123315372(-)	SBNO1	-0.0007879135305536519	1.88692075815582	-0.0273995955731509	0.978155521304483	0.993928571987095	-6.216009055704559	0	Junction
ENSG00000071127.16	chr4:10077927-10078890(-)	WDR1	0.000878854580685339	2.6023314184848196	0.0273985469216685	0.9781563571379229	0.993928571987095	-6.36965477765684	0	Junction
ENSG00000100461.17	chr14:22904327-22904874(-)	RBM23	-0.0007598243689600269	2.2311106648361	-0.0273819842554868	0.9781695585054259	0.993928571987095	-6.29383272286227	0	Junction
ENSG00000103047.7	chr16:68878281-68880547(+)	TANGO6	0.0008138793779030731	2.2519401371386496	0.027377421987257004	0.9781731948883821	0.993928571987095	-6.29417576846238	0	Junction
ENSG00000133597.9	chr7:140689726-140690759(+)	ADCK2	-0.00104202130013406	1.48788642848428	-0.0273743795567724	0.9781756198759	0.993928571987095	-6.1102139862127105	0	Junction
ENSG00000187122.16	chr10:97011131-97013740(-)	SLIT1	-0.0013750895690386301	2.07690271870936	-0.0273583928531745	0.978188362177494	0.9939322719997191	-6.256766962685901	0	Junction
ENSG00000086848.14	chr11:111838400-111840654(-)	ALG9	-0.0018351301148913399	-0.5639347422327371	-0.0273257410913259	0.978214387484838	0.9939322719997191	-5.473241225974211	0	Junction
ENSG00000134532.15	chr12:23534523-23536452(-)	SOX5	0.00142437301530626	0.751408116439812	0.0273155987152268	0.9782224715389591	0.9939322719997191	-5.873640133246731	0	Junction
ENSG00000106635.7	chr7:73540053-73543547(-)	BCL7B	0.000710579955383518	2.8709756175696803	0.0273116192207006	0.9782256434244259	0.9939322719997191	-6.41702977150398	0	Junction
ENSG00000110786.17	chr11:18772072-18791524(-)	PTPN5	-0.0012722512241994301	1.5671213516917	-0.0273085654030316	0.97822807749256	0.9939322719997191	-6.1455720084575995	0	Junction
ENSG00000175445.14	chr8:19962220-19965309(+)	LPL	-0.0009631370148150539	5.5360711598176096	-0.0273056072026282	0.9782304353484341	0.9939322719997191	-6.75104354152444	0	Junction
ENSG00000006607.13	chr2:241484332-241489961(+)	FARP2	0.00145189462439532	0.143090366693566	0.027302636763192997	0.978232802959713	0.9939322719997191	-5.69941371836529	0	Junction
ENSG00000033867.16	chr3:27404964-27409355(-)	SLC4A7	-0.0010074417326776698	2.09242187440956	-0.027293436511418	0.978240136091382	0.9939322719997191	-6.26702981183763	0	Junction
ENSG00000175764.14	chr9:121822880-121860336(-)	TTLL11	0.0010764626376577801	1.33828719056131	0.0272887479377811	0.9782438731558879	0.9939322719997191	-6.0580914213190695	0	Junction
ENSG00000120306.9	chr5:140175286-140194445(+)	CYSTM1	-0.000865197710164917	4.06673328370768	-0.027288620667492002	0.9782439745976801	0.9939322719997191	-6.58717700452209	0	Junction
ENSG00000165716.10	chr9:136722029-136722124(+)	FAM69B	0.0010397052366237	1.63356560353791	0.0272806380878072	0.9782503371767489	0.9939322719997191	-6.15538635406824	0	Junction
ENSG00000174099.10	chr12:65326935-65328525(+)	MSRB3	-0.00100647764915147	1.8503874552989	-0.0272518235225027	0.9782733040683491	0.993936859586854	-6.19163642887508	0	Junction
ENSG00000141736.13	chr17:39693326-39694987(+)	ERBB2	0.0021177173705325104	-0.6915425017035021	0.0272490201150842	0.9782755385487729	0.993936859586854	-5.44204739174994	0	Junction
ENSG00000141560.14	chr17:82716897-82718905(+)	FN3KRP	-0.000887676308394252	2.12753285713751	-0.0272485334055081	0.978275926484919	0.993936859586854	-6.27372918601193	0	Junction
ENSG00000157933.9	chr1:2303104-2303284(+)	SKI	0.000902048153503274	2.3685374651209	0.0272425466334766	0.978280698294613	0.993936859586854	-6.32125530871493	0	Junction
ENSG00000128849.10	chr15:57524752-57528653(+)	CGNL1	0.00107200780976045	1.67445063365879	0.0272251607810299	0.978294555846775	0.993941328100274	-6.149439900963941	0	Junction
ENSG00000107959.15	chr10:3148292-3149620(-)	PITRM1	-0.0010711552581577199	2.29377875734465	-0.0272208153218098	0.9782980194356831	0.993941328100274	-6.307559330791951	0	Junction
ENSG00000148303.16	chr9:133348389-133348921(+)	RPL7A	0.006121461751123	0.31062603586204807	0.0272086202523233	0.9783077396320509	0.9939446388752041	-5.839602809502031	0	Junction
ENSG00000185347.17	chr14:105497978-105498616(+)	C14orf80	0.00324875455791268	-1.55395509680288	0.0271921923392276	0.9783208336618741	0.9939513773432879	-5.21005645036563	0	Junction
ENSG00000085511.19	chr6:161089472-161091378(+)	MAP3K4	0.00119393778973641	0.7698827023937092	0.0271626146907796	0.978344408832468	0.99396876424904	-5.882953103333629	0	Junction
ENSG00000125863.17	chr20:10408804-10420527(-)	MKKS	-0.00295255980562602	-1.50605205120799	-0.0271358807217655	0.978365717435299	0.993983158196254	-5.28155695429921	0	Junction
ENSG00000162227.7	chr11:62778964-62781893(+)	TAF6L	-0.00122743130641591	0.622496063692576	-0.027124481743524	0.978374803120479	0.993983158196254	-5.846249704552459	0	Junction
ENSG00000153310.18	chr8:129855748-129862228(-)	FAM49B	-0.000566850734383846	4.14401530054858	-0.0271205187678191	0.9783779618559709	0.993983158196254	-6.59441239442938	0	Junction
ENSG00000230006.7	chr2:88784927-88786469(+)	ANKRD36BP2	0.000876294648598222	3.4071782801029302	0.0270962137972085	0.978397334420562	0.9939895988410279	-6.493561722835809	0	Junction
ENSG00000137504.13	chr11:85660598-85662388(-)	CREBZF	-0.00154003722446257	0.215834923492784	-0.0270851042234501	0.978406189442121	0.9939895988410279	-5.7269981306113396	0	Junction
ENSG00000250264.1	chr6:32832825-32835153(-)	XXbac-BPG246D15.9	-0.00141938262343338	0.8296914946214041	-0.0270809255342317	0.9784095201181321	0.9939895988410279	-5.91120105233163	0	Junction
ENSG00000168958.19	chr2:227355762-227356985(+)	MFF	0.000532455604760831	3.8057743472549395	0.0270801369507696	0.9784101486683922	0.9939895988410279	-6.55328018381925	0	Junction
ENSG00000155393.12	chr16:50079019-50083936(+)	HEATR3	0.000991312341047145	1.3747281422789401	0.0270631015482568	0.978423726951213	0.99399682857227	-6.07504729074913	0	Junction
ENSG00000061938.16	chr3:195883310-195884811(-)	TNK2	-0.000681271398100429	3.75227698534187	-0.0270382292172234	0.9784435517682041	0.994010404123369	-6.546971707016279	0	Junction
ENSG00000114554.11	chr3:127006179-127007798(+)	PLXNA1	0.0017154190947037	-0.133400967137116	0.026997846689815	0.9784757392186869	0.994022228631446	-5.591124763530931	0	Junction
ENSG00000117360.12	chr1:150344548-150346017(+)	PRPF3	0.000941367127755634	1.35997308882375	0.0269899344431491	0.9784820457881519	0.994022228631446	-6.06691615496347	0	Junction
ENSG00000160285.14	chr21:46210745-46213024(-)	LSS	0.0008988778527777119	2.43545866351239	0.0269790363575399	0.9784907322655	0.994022228631446	-6.3372580772684595	0	Junction
ENSG00000142512.14	chr19:51416358-51416665(-)	SIGLEC10	0.00254939232394241	-1.2946735376257	0.0269774904888408	0.978491964422796	0.994022228631446	-5.358123298204339	0	Junction
ENSG00000119685.19	chr14:75717963-75719734(+)	TTLL5	-0.00107877599749333	1.1087796583687801	-0.0269764798049009	0.9784927700032661	0.994022228631446	-5.9857271540456605	0	Junction
ENSG00000086232.12	chr7:6038672-6040891(-)	EIF2AK1	-0.00062188992403292	3.30300820481597	-0.0269749826973534	0.9784939632948529	0.994022228631446	-6.488860150406059	0	Junction
ENSG00000089351.14	chr19:35023344-35023426(+)	GRAMD1A	-0.00127818619136153	0.735485278439402	-0.0269592990162312	0.9785064642064429	0.994028309093141	-5.87131522759968	0	Junction
ENSG00000177076.5	chr9:19435085-19446280(+)	ACER2	-0.00263398975212968	-1.22932379235604	-0.0269512586341046	0.9785128729148052	0.994028309093141	-5.29108598414144	0	Junction
ENSG00000259030.6	chr1:74436133-74436473(+)	FPGT-TNNI3K	-0.0027491753166237897	-1.34064712788128	-0.0269258853223525	0.978533097106394	0.994038658403241	-5.2631361454631795	0	Junction
ENSG00000154263.17	chr17:69164155-69164963(-)	ABCA10	-0.00344032290070276	-1.02006909066038	-0.0269220126045382	0.9785361839174	0.994038658403241	-5.33552442874661	0	Junction
ENSG00000135945.9	chr2:99464986-99489816(-)	REV1	-0.00245736236644255	-0.7401963156725071	-0.0269141548002062	0.978542447105657	0.994038658403241	-5.40667177589123	0	Junction
ENSG00000181090.18	chr9:137762821-137775108(+)	EHMT1	0.00106865741999948	1.0835676218716601	0.0268673676865143	0.978579739548253	0.9940655041038051	-5.9752540295317305	0	Junction
ENSG00000162341.16	chr11:69072024-69072626(+)	TPCN2	0.00173056140573264	-0.0291536239113624	0.0268647839827487	0.9785817989334309	0.9940655041038051	-5.640012004152781	0	Junction
ENSG00000174928.15	chr3:155767670-155775700(-)	C3orf33	0.0017644092117599602	-0.267501001192902	0.0268522519096833	0.9785917878381659	0.9940658405085591	-5.5757380179817995	0	Junction
ENSG00000163482.11	chr2:218679730-218679892(+)	STK36	-0.00195744518540639	-0.459750954514304	-0.0268481532686276	0.978595054731361	0.9940658405085591	-5.502412919233071	0	Junction
ENSG00000155229.20	chr10:97460233-97460694(-)	MMS19	0.000928540514312003	1.81932613207778	0.0268275903972477	0.978611444731354	0.9940759250739641	-6.19645571810321	0	Junction
ENSG00000072657.8	chr12:72562231-72562852(+)	TRHDE	0.00175661896510923	-0.28827196932298904	0.0268160052232171	0.9786206789030251	0.9940787406460799	-5.581668575209481	0	Junction
ENSG00000136002.17	chr2:131043584-131044298(+)	ARHGEF4	0.0006652200090307209	4.404340328044491	0.0267989756776471	0.9786342526143359	0.9940859642378871	-6.62431727879355	0	Junction
ENSG00000159267.14	chr21:36938995-36962035(-)	HLCS	-0.00109239421292355	0.9809862499335071	-0.0267879647934276	0.9786430290446501	0.9940871637083442	-5.96018247842472	0	Junction
ENSG00000054654.15	chr14:63995203-63996946(+)	SYNE2	-0.00217202352122679	-0.730071004228403	-0.026775758371321	0.978652758403734	0.9940871637083442	-5.4190722044149195	0	Junction
ENSG00000243716.10	chr16:22527666-22527777(+)	NPIPB5	-0.00121935656228098	2.25608714858925	-0.0267731708885491	0.9786548208061141	0.9940871637083442	-6.29257669267521	0	Junction
ENSG00000102753.9	chr13:49722564-49725415(-)	KPNA3	-0.000715013804940803	2.6602207597053398	-0.0266989264026618	0.978713998847364	0.994140065150815	-6.37912007005064	0	Junction
ENSG00000145388.14	chr4:118694527-118697181(+)	METTL14	-0.0008038993366191629	2.04726058750517	-0.0266916149432488	0.97871982659759	0.994140065150815	-6.25007378794258	0	Junction
ENSG00000187122.16	chr10:97034543-97037697(-)	SLIT1	-0.0014656319492065	1.61788775744748	-0.0266566285981344	0.9787477132046971	0.994159358281285	-6.14139839454396	0	Junction
ENSG00000110934.10	chr12:51292345-51295795(-)	BIN2	0.00214377741338904	-1.03155759580051	0.0266324682363362	0.9787669707478159	0.994159358281285	-5.373571414196481	0	Junction
ENSG00000176454.13	chr15:34362322-34362572(-)	LPCAT4	-0.000853261283887068	3.0066017515778705	-0.0266303301742634	0.978768674937404	0.994159358281285	-6.444601843762221	0	Junction
ENSG00000134369.15	chr1:201812662-201813139(+)	NAV1	-0.000854078619135346	2.11417385040197	-0.0266303231836898	0.978768680509396	0.994159358281285	-6.26420896114765	0	Junction
ENSG00000119397.16	chr9:121157601-121157739(+)	CNTRL	0.00170976184273137	-0.3659569692412639	0.0266217865504835	0.978775484822371	0.994159358281285	-5.5240798050788795	0	Junction
ENSG00000136143.14	chr13:47943446-47948939(-)	SUCLA2	0.000553859806981085	3.43488904615313	0.0266191353553195	0.9787775980166371	0.994159358281285	-6.50281121370731	0	Junction
ENSG00000144028.14	chr2:96293510-96295487(-)	SNRNP200	0.000696113698549379	2.58511778600021	0.0266054968735393	0.978788468875244	0.9941606205572251	-6.369359712568929	0	Junction
ENSG00000082805.19	chr12:1371978-1406122(+)	ERC1	-0.00829516997334867	-2.0290918023658504	-0.0266013595436482	0.9787917666278559	0.9941606205572251	-5.18419582710226	0	Junction
ENSG00000125386.15	chr4:2631170-2639734(+)	FAM193A	-0.00103988682071599	1.06285451574339	-0.0265914873766869	0.9787996354638749	0.9941620485264291	-5.970380097266049	0	Junction
ENSG00000215790.6	chr1:1739058-1739235(-)	SLC35E2	0.00135884711323705	1.9872171015975202	0.0265419045108347	0.978839156650191	0.994195625403375	-6.234789914950089	0	Junction
ENSG00000183117.18	chr8:3493727-3574944(-)	CSMD1	-0.00118326268185868	1.13324938861641	-0.0265172787285317	0.978858785227023	0.9942089972766371	-6.017171937899281	0	Junction
ENSG00000178445.8	chr9:6602206-6604587(-)	GLDC	-0.00152924749352455	0.392536282360135	-0.0265004077795668	0.978872232633346	0.9942140299301271	-5.76220248201845	0	Junction
ENSG00000115423.18	chr2:84796426-84797536(+)	DNAH6	-0.00169543762768569	0.105592455508839	-0.0264674920266028	0.978898468964106	0.9942140299301271	-5.66989057520748	0	Junction
ENSG00000092841.18	chr12:56158405-56158683(+)	MYL6	0.00046850490544636904	6.5224621517673205	0.0264637906418257	0.9789014192475949	0.9942140299301271	-6.84314369641663	0	Junction
ENSG00000177614.10	chr1:230323621-230325309(-)	PGBD5	-0.0008826295964911051	2.42011854989543	-0.0264634100222165	0.9789017226302141	0.9942140299301271	-6.337820384249901	0	Junction
ENSG00000205683.11	chr14:72662834-72669951(-)	DPF3	-0.00215320296187712	-0.790282336487035	-0.0264631977034813	0.978901891864308	0.9942140299301271	-5.40035284504717	0	Junction
ENSG00000183914.14	chr17:7780783-7781041(+)	DNAH2	0.00325014622087078	-1.6274789625587902	0.0264597565268971	0.978904634742498	0.9942140299301271	-5.200582511322691	0	Junction
ENSG00000052802.12	chr4:165327765-165337788(+)	MSMO1	-0.00213977001280623	-0.22643317537857	-0.0264536839145671	0.978909475074754	0.9942140299301271	-5.63153725867082	0	Junction
ENSG00000166167.17	chr10:101534911-101535353(+)	BTRC	0.000658861200086845	2.6222344587345097	0.0264406933603581	0.9789198295336009	0.9942140299301271	-6.37582187711164	0	Junction
ENSG00000196792.11	chr14:30913658-30935162(-)	STRN3	0.00106788125453729	1.1848845234374	0.0264305124071624	0.978927944529433	0.9942140299301271	-6.01098814208832	0	Junction
ENSG00000108424.9	chr17:47669870-47670701(+)	KPNB1	0.0006628214648587731	2.67013068597186	0.0264299748830416	0.9789283729771949	0.9942140299301271	-6.3811449812193	0	Junction
ENSG00000205659.10	chr14:74097861-74101154(+)	LIN52	-0.00100333084322126	1.22992984417666	-0.0264150231780505	0.9789402906300401	0.99421587069025	-6.02260689549409	0	Junction
ENSG00000237298.9	chr2:178535829-178537603(+)	TTN-AS1	-0.00176351983212092	-0.299091445569648	-0.0264114835061406	0.9789431120200659	0.99421587069025	-5.53307765102214	0	Junction
ENSG00000136848.16	chr9:121766731-121768431(+)	DAB2IP	-0.0008881304069382539	2.41774553853854	-0.0263624121942283	0.9789822256469559	0.9942426067936991	-6.33087591573565	0	Junction
ENSG00000160606.10	chr17:28724894-28725303(-)	TLCD1	-0.0025216569299392603	-0.9336984083949609	-0.0263622381858058	0.978982364345203	0.9942426067936991	-5.35602432053651	0	Junction
ENSG00000240303.7	chr3:132628447-132630436(-)	ACAD11	0.00094357208245495	1.56543383517187	0.026340294441098	0.9789998552216321	0.994253068018223	-6.115298213448499	0	Junction
ENSG00000111361.12	chr12:123626494-123627043(-)	EIF2B1	0.0008984037691608481	1.5057747408629099	0.026333097092921004	0.979005592071823	0.994253068018223	-6.11523956239751	0	Junction
ENSG00000184949.15	chr22:38645646-38650026(-)	FAM227A	0.0021666735181649303	-0.7328273618524459	0.0263076428417773	0.9790258811122979	0.9942651585632929	-5.42895142016143	0	Junction
ENSG00000124198.8	chr20:48953791-48963829(+)	ARFGEF2	-0.0006006366652167321	2.6887036701304705	-0.0262970393795426	0.979034332909822	0.9942651585632929	-6.38425101125543	0	Junction
ENSG00000157404.15	chr4:54737281-54738428(+)	KIT	-0.0012999732763200901	1.2601467836103601	-0.0262938337657518	0.9790368880378578	0.9942651585632929	-6.06715295199733	0	Junction
ENSG00000115866.10	chr2:135911494-135912485(-)	DARS	0.000593694854215597	3.5115473413414002	0.0262731808476428	0.97905335005422	0.994267684829713	-6.51673462094596	0	Junction
ENSG00000114853.13	chr3:42659829-42661484(+)	ZBTB47	0.000763178779349826	2.66426797636504	0.0262725299225916	0.979053868893339	0.994267684829713	-6.378277764280489	0	Junction
ENSG00000170242.17	chr11:11948559-11949888(+)	USP47	-0.000664731118191442	2.53626852711018	-0.0262663854877617	0.9790587664978141	0.994267684829713	-6.35659042183291	0	Junction
ENSG00000143776.18	chr1:227147560-227160542(-)	CDC42BPA	0.00062123198216828	3.10806092984117	0.026242937071216	0.9790774567626991	0.9942798236789109	-6.45524262427245	0	Junction
ENSG00000072195.14	chr2:219477446-219477688(+)	SPEG	0.00129460264524259	0.6745162201324761	0.0262351708325722	0.9790836470790791	0.9942798236789109	-5.8607593165692995	0	Junction
ENSG00000198947.15	chrX:31177971-31178668(-)	DMD	0.00138165129425381	0.9148270248402091	0.0262260210530517	0.9790909401903571	0.994280665950036	-5.926877801392231	0	Junction
ENSG00000144161.12	chr2:112234237-112236561(-)	ZC3H8	0.0011978150878560099	1.16181567812441	0.0262138874504024	0.979100611651718	0.9942839234421651	-6.00609482858324	0	Junction
ENSG00000023892.10	chr6:35297953-35309669(+)	DEF6	-0.0023480721883491896	-1.00686748197304	-0.0261917456927308	0.979118260428953	0.9942923440616172	-5.373416025932901	0	Junction
ENSG00000082898.16	chr2:61529160-61533771(-)	XPO1	0.00172089079387627	-0.0937216746870856	0.0261738820925125	0.9791324991750892	0.9942923440616172	-5.59739906328133	0	Junction
ENSG00000124783.12	chr6:7295103-7295391(-)	SSR1	0.0010636255542920698	1.35677056523491	0.0261631126826273	0.97914108327623	0.9942923440616172	-6.11247285274845	0	Junction
ENSG00000159461.14	chr16:56386023-56389184(-)	AMFR	0.000498973156118735	4.27914876535008	0.0261594808213316	0.979143978167492	0.9942923440616172	-6.6115348869386	0	Junction
ENSG00000124587.13	chr6:42968499-42968873(-)	PEX6	-0.0012872044570943599	1.5163670610167899	-0.0261448771539358	0.97915561849068	0.9942923440616172	-6.10506890252914	0	Junction
ENSG00000112769.18	chr6:112158881-112165159(-)	LAMA4	-0.0016487387402445099	0.0741465560651554	-0.0261366100491112	0.9791622080546729	0.9942923440616172	-5.67108853527884	0	Junction
ENSG00000146247.13	chr6:78988350-78990867(-)	PHIP	-0.0006996385590456349	2.4909494324792503	-0.0261267024803225	0.979170105205547	0.9942923440616172	-6.347805795707389	0	Junction
ENSG00000092140.14	chr14:30612380-30615348(+)	G2E3	0.0009538311517283119	1.5056592185900899	0.0261085702518398	0.979184558095015	0.9942923440616172	-6.11688029098333	0	Junction
ENSG00000067842.17	chrX:153548000-153548639(+)	ATP2B3	-0.0011819812104904301	1.17402737202232	-0.0261080709281573	0.979184956097487	0.9942923440616172	-6.06816560981205	0	Junction
ENSG00000069122.18	chr6:46869093-46871842(-)	ADGRF5	0.0014583799699390198	1.042988390896	0.0261074147645303	0.9791854791144359	0.9942923440616172	-5.9787698969228895	0	Junction
ENSG00000161526.14	chr17:75706093-75706339(+)	SAP30BP	-0.000635108524539434	2.6886959184417005	-0.0261066020258651	0.9791861269347181	0.9942923440616172	-6.38668751355635	0	Junction
ENSG00000108448.20	chr17:18699276-18701356(+)	TRIM16L	0.00244308095673505	-1.41452616601493	0.0260797447868176	0.9792075343947159	0.9942923440616172	-5.26832706219893	0	Junction
ENSG00000129534.13	chr14:45218455-45223917(-)	MIS18BP1	0.0018282775895351899	-0.7114801956626229	0.0260790706173372	0.979208071764226	0.9942923440616172	-5.44890790435116	0	Junction
ENSG00000146856.14	chr7:135044152-135045473(+)	AGBL3	-0.0021043107831933	-0.861769286418093	-0.0260679139535141	0.979216964560578	0.9942923440616172	-5.37340332498071	0	Junction
ENSG00000184428.12	chr8:143321387-143323998(-)	TOP1MT	-0.00155833709794401	0.174689182779116	-0.0260604033947369	0.9792229511070091	0.9942923440616172	-5.69218376228119	0	Junction
ENSG00000142609.17	chr1:1965062-1966370(-)	CFAP74	0.0022063658737438603	-0.592586958716646	0.0260567350453048	0.979225875090172	0.9942923440616172	-5.457719244770139	0	Junction
	chr17:5181458-5182034(-)		0.00191959274556839	-0.494724856311181	0.0260535475671111	0.9792284157787231	0.9942923440616172	-5.47941728863783	0	Junction
ENSG00000122970.15	chr12:110132637-110134947(+)	IFT81	0.0007978222270710759	2.25143811358796	0.0260528644486021	0.9792289602817309	0.9942923440616172	-6.29170148301667	0	Junction
ENSG00000272921.1	chr12:4654463-4654824(+)	RP11-500M8.7	0.000607121468375668	3.2378100005944703	0.0260494076088701	0.9792317156744009	0.9942923440616172	-6.475283173588929	0	Junction
ENSG00000165516.10	chr14:49782595-49782829(+)	KLHDC2	0.0008002777703913861	2.60695514587561	0.0260226058393355	0.979253078952485	0.9943034946542192	-6.3680787721344805	0	Junction
ENSG00000170791.17	chr8:56211838-56212761(+)	CHCHD7	0.0014036645944212	0.38658635234869204	0.0260050136202747	0.979267101447721	0.9943034946542192	-5.80676712259256	0	Junction
ENSG00000100578.14	chr14:58432458-58442705(+)	KIAA0586	0.00113201489329587	0.8267523421080941	0.0260009927352589	0.979270306436056	0.9943034946542192	-5.903976791163781	0	Junction
ENSG00000174437.16	chr12:110344972-110345248(+)	ATP2A2	-0.000584922127201934	4.61465143494051	-0.0259951970103973	0.9792749261237299	0.9943034946542192	-6.64998003906779	0	Junction
ENSG00000085998.13	chr1:46192437-46192517(-)	POMGNT1	-0.000627679808757542	3.04419170529896	-0.0259935569585545	0.9792762333852371	0.9943034946542192	-6.44658274055398	0	Junction
ENSG00000197136.4	chr11:65625017-65625170(+)	PCNX3	-0.00127265103193616	0.595035854591357	-0.0259731216637985	0.9792925220666121	0.9943034946542192	-5.822662254673821	0	Junction
ENSG00000121406.8	chr19:57527607-57531069(+)	ZNF549	-0.0023164332077572802	-1.1868573026584	-0.0259684968252463	0.9792962084605241	0.9943034946542192	-5.31133792961401	0	Junction
ENSG00000099797.12	chr19:14565124-14565201(+)	TECR	0.000672213595094572	3.945115624697	0.025958160013195997	0.9793044477899631	0.9943034946542192	-6.57371531575032	0	Junction
ENSG00000006652.13	chr7:112462180-112462269(+)	IFRD1	0.000991484479702708	2.33091116425889	0.0259559151204078	0.979306237163144	0.9943034946542192	-6.307228490922309	0	Junction
ENSG00000112146.16	chr6:53065793-53071056(+)	FBXO9	0.00103252122259141	1.8598520780006	0.0259468702429571	0.9793134467116821	0.9943034946542192	-6.19845384706717	0	Junction
ENSG00000110931.18	chr12:121255639-121255782(-)	CAMKK2	-0.000769367395189237	4.306548000282669	-0.0259464272134433	0.9793137998445121	0.9943034946542192	-6.61414621349017	0	Junction
ENSG00000143093.14	chr1:110043271-110043638(+)	STRIP1	-0.00103279162147589	1.13318716236758	-0.025928000799332	0.979328487293472	0.9943085144026321	-5.999052818786289	0	Junction
ENSG00000173898.11	chr11:66721263-66728740(-)	SPTBN2	0.0008780834172172201	3.1481489554249196	0.0259240057366329	0.9793316717056	0.9943085144026321	-6.467210267822031	0	Junction
ENSG00000196914.8	chr11:120429518-120431770(+)	ARHGEF12	-0.00145907891118341	0.448750894564789	-0.0258973768959451	0.979352897214031	0.994323501666227	-5.779648427736349	0	Junction
ENSG00000138592.13	chr15:50462323-50465046(+)	USP8	0.000654365277642537	2.7765056266042	0.025882592422351004	0.979364681735233	0.994328903491006	-6.40189980602976	0	Junction
ENSG00000178233.17	chr6:44273507-44275402(+)	TMEM151B	-0.00170108188153095	-0.0885251664148749	-0.0258732011141642	0.979372167433284	0.9943299407661809	-5.61424467188647	0	Junction
ENSG00000272333.5	chr19:35737264-35737635(+)	KMT2B	-0.00132380674020321	0.11077903238402302	-0.0258413602188501	0.979397547438995	0.994344340642009	-5.67253283614521	0	Junction
ENSG00000151914.19	chr6:56460255-56463045(-)	DST	-0.000647359413088522	3.90634344601493	-0.0258391879312142	0.9793992789448579	0.994344340642009	-6.567302690418299	0	Junction
ENSG00000103888.15	chr15:80879855-80880899(+)	CEMIP	-0.0025754396309161896	-1.28335694426415	-0.025827322536554002	0.9794087367182271	0.9943473799495841	-5.286245562177901	0	Junction
ENSG00000196922.10	chr8:144994593-144996506(-)	ZNF252P	-0.0018061018582486	0.0426893585180919	-0.0258175157351913	0.979416553612097	0.994348753320667	-5.65755305671213	0	Junction
ENSG00000196923.13	chr5:177492678-177496416(-)	PDLIM7	-0.0010152050354932099	1.87585810925527	-0.0257960025166682	0.979433701569718	0.994359599936389	-6.20935528662464	0	Junction
ENSG00000187135.7	chr19:29527396-29528432(+)	VSTM2B	-0.00117217096641433	1.39821916078467	-0.0257849440804314	0.979442516135313	0.9943619860775659	-6.0922078361045005	0	Junction
ENSG00000174473.15	chr4:172229765-172311613(+)	GALNTL6	-0.00192616131863583	-0.5213937868078851	-0.0257575969077576	0.979464314295727	0.99437755346916	-5.48729681709265	0	Junction
ENSG00000119004.15	chr2:203296564-203296757(+)	CYP20A1	-0.00111518036908253	0.8267063867584449	-0.0257292163237989	0.979486936194317	0.994393956930094	-5.90418316947813	0	Junction
ENSG00000112941.13	chr5:6737634-6738682(+)	PAPD7	-0.00131355353607152	0.49529649451494107	-0.0257176069096947	0.97949618995472	0.994396788673342	-5.7909308554583	0	Junction
ENSG00000108799.12	chr17:42722916-42724304(-)	EZH1	-0.000678699795537106	2.8001983668968	-0.0256921564385189	0.9795164763079159	0.9944046334116541	-6.40589980669124	0	Junction
ENSG00000172785.18	chr9:164038-172080(-)	CBWD1	0.00121963133783325	1.4815150036330602	0.0256906228292441	0.9795176987351949	0.9944046334116541	-6.10847793214339	0	Junction
ENSG00000166181.12	chr11:43330059-43330507(+)	API5	0.0005528818778957309	3.26215782550451	0.0256773484983244	0.9795282795966891	0.9944046334116541	-6.4801119167899595	0	Junction
ENSG00000048740.18	chr10:11314259-11321188(+)	CELF2	-0.000877880725313273	2.1719078829262	-0.0256748610866639	0.9795302622927471	0.9944046334116541	-6.2840027571015	0	Junction
ENSG00000143061.17	chr1:116589105-116599940(-)	IGSF3	0.00139712636723535	0.495931450868563	0.0256471514149408	0.9795523494603579	0.9944046334116541	-5.82037376522472	0	Junction
ENSG00000160211.15	chrX:154533670-154534034(-)	G6PD	0.000879228017300243	1.8981699716911498	0.0256441178393952	0.979554767501203	0.9944046334116541	-6.20937912359817	0	Junction
ENSG00000105426.15	chr19:5210806-5211589(-)	PTPRS	-0.000567909376263187	3.7997498991474505	-0.0256407936822376	0.979557417162739	0.9944046334116541	-6.555561192294201	0	Junction
ENSG00000168172.8	chr8:42964475-42966472(+)	HOOK3	0.000537462240038544	3.40086299499594	0.0256379198926924	0.9795597078397029	0.9944046334116541	-6.4992694839496306	0	Junction
ENSG00000119396.10	chr9:121187020-121190553(-)	RAB14	-0.0005902143372141731	3.17061663636507	-0.0256349215290376	0.9795620978139742	0.9944046334116541	-6.4679347820835	0	Junction
ENSG00000055070.16	chr1:16393483-16395037(+)	SZRD1	0.000783396226733331	2.36212623712185	0.0256124728149119	0.979579991529646	0.994408846363573	-6.317393435440401	0	Junction
ENSG00000189350.12	chr2:28994863-28998142(+)	FAM179A	-0.00332059264609118	-1.3665580321285802	-0.0256119153179397	0.97958043590678	0.994408846363573	-5.26653690607045	0	Junction
ENSG00000227124.8	chr3:75741369-75741609(-)	ZNF717	-0.000875173249453438	1.5784905769321498	-0.025597387390592006	0.979592016023439	0.994408846363573	-6.12307174952074	0	Junction
ENSG00000159399.9	chr2:74872420-74873275(+)	HK2	-0.00231950511104572	-0.566767151201074	-0.025597274423668	0.979592106068658	0.994408846363573	-5.5103443425532905	0	Junction
ENSG00000168014.16	chr11:74078718-74084880(-)	C2CD3	0.00112884265708643	0.7297251158178629	0.0255778421296312	0.979607595430989	0.994418007623186	-5.87195947631374	0	Junction
ENSG00000011304.18	chr19:808763-810542(+)	PTBP1	0.0012452576650752302	0.7468755901418391	0.0255249939222925	0.979649720451782	0.9944268742783029	-5.875393087272201	0	Junction
ENSG00000159214.12	chr1:43995857-43995937(+)	CCDC24	0.00219494466791367	-0.861815587599857	0.0255206139410394	0.9796532117137541	0.9944268742783029	-5.37564197444904	0	Junction
ENSG00000051108.14	chr16:56932392-56935234(+)	HERPUD1	0.0010608774339544301	2.03871093961926	0.0255189488148717	0.9796545389779091	0.9944268742783029	-6.24467258884123	0	Junction
ENSG00000082068.8	chr5:37701143-37702948(+)	WDR70	-0.00113723744109298	0.523398966808189	-0.0255132725395055	0.979659063510453	0.9944268742783029	-5.8131987097630295	0	Junction
ENSG00000160785.13	chr1:156194248-156199834(+)	SLC25A44	-0.0007061208623040911	2.31497561667302	-0.0254971575640729	0.9796719086855741	0.9944268742783029	-6.313767596664981	0	Junction
ENSG00000110696.9	chr11:16744685-16748096(+)	C11orf58	0.000423500312073198	4.729148250564419	0.0254961663630726	0.9796726987676478	0.9944268742783029	-6.66112740664647	0	Junction
ENSG00000166377.19	chr18:79329303-79330011(+)	ATP9B	-0.0010208729105820901	0.9430067383589891	-0.0254919446302238	0.979676063893053	0.9944268742783029	-5.93469885604468	0	Junction
ENSG00000237296.9	chr16:22483561-22484661(+)	SMG1P1	0.00103014734074414	3.56070360927146	0.0254902548568884	0.9796774108043359	0.9944268742783029	-6.52317593166044	0	Junction
ENSG00000100330.15	chr22:30018073-30019479(+)	MTMR3	-0.000655989364755063	2.5189146313011	-0.0254885013773906	0.9796788084955971	0.9944268742783029	-6.353763914067151	0	Junction
ENSG00000078070.12	chr3:183045541-183052158(-)	MCCC1	-0.000866502134893979	1.53278750969228	-0.0254825873801394	0.9796835225188281	0.9944268742783029	-6.12119908058513	0	Junction
ENSG00000149577.15	chr11:117186637-117187377(+)	SIDT2	-0.00203081660983283	-0.7402015308192159	-0.0254732874046606	0.9796909354930159	0.9944268742783029	-5.429292924738821	0	Junction
ENSG00000114316.12	chr3:49284137-49284465(-)	USP4	0.000550181248135463	3.0287410989921404	0.025439677870842003	0.979717725536037	0.9944268742783029	-6.44738875239143	0	Junction
ENSG00000144285.16	chr2:166045325-166046769(-)	SCN1A	0.0020200495397210898	-0.776058581841407	0.0254393329151539	0.97971800049914	0.9944268742783029	-5.42963314201785	0	Junction
ENSG00000205534.6	chr16:29529099-29530070(-)	SMG1P2	0.00176790242317183	1.2759033296143703	0.0254245162149842	0.979729810846936	0.9944268742783029	-6.0418760546842005	0	Junction
ENSG00000142676.12	chr1:23691830-23692608(+)	RPL11	0.000817851699829826	5.320438323423	0.0254167114216513	0.979736032026367	0.9944268742783029	-6.72174053682207	0	Junction
ENSG00000134291.11	chr12:47966230-47966682(+)	TMEM106C	0.00126939545798977	0.9291900229524301	0.0254072150440409	0.979743601564669	0.9944268742783029	-5.950730660840191	0	Junction
ENSG00000109572.13	chr4:169707267-169713078(+)	CLCN3	0.00046965394987578496	3.8541903732310896	0.0254049867102559	0.9797453777640942	0.9944268742783029	-6.561445534433	0	Junction
ENSG00000159579.13	chr16:57217036-57220731(+)	RSPRY1	0.000869081804051413	1.33980182909647	0.0253829407409556	0.979762950557888	0.9944268742783029	-6.06174053911278	0	Junction
ENSG00000100292.16	chr22:35383227-35386684(+)	HMOX1	0.00229929085192187	-0.34887278020695395	0.0253707636784832	0.9797726568719142	0.9944268742783029	-5.58552147434487	0	Junction
ENSG00000243444.7	chr9:109640867-109867490(+)	PALM2	0.0034002820395523	-1.64663675934445	0.025364398842881	0.9797777302718241	0.9944268742783029	-5.2132108781375495	0	Junction
ENSG00000122707.11	chr9:36102231-36105142(+)	RECK	0.0015203032916215	0.0795619134215822	0.0253623562593006	0.979779358411985	0.9944268742783029	-5.662467620880309	0	Junction
ENSG00000163719.19	chr3:9684965-9685210(+)	MTMR14	0.00116027634623932	0.618714858598881	0.0253503647018694	0.9797889168652671	0.9944268742783029	-5.84212422798442	0	Junction
ENSG00000171928.13	chr17:18781306-18789352(+)	TVP23B	0.00106866981549972	1.19853274133752	0.0253436854374776	0.979794240898626	0.9944268742783029	-6.032425379376991	0	Junction
ENSG00000158023.9	chr12:121931887-121934246(+)	WDR66	0.00198745550958093	-0.17191788501411498	0.0253402027405797	0.979797016952361	0.9944268742783029	-5.57930809522249	0	Junction
ENSG00000139263.11	chr12:58886891-58887788(-)	LRIG3	0.00194654991390775	-0.650873854710776	0.0253307523102633	0.9798045498808509	0.9944268742783029	-5.45139442377864	0	Junction
ENSG00000094631.18	chrX:48802786-48802870(+)	HDAC6	0.0008993934119816279	1.7863219608368701	0.0253288657998754	0.979806053616598	0.9944268742783029	-6.1805216220328605	0	Junction
ENSG00000143811.17	chr1:225922080-225922203(-)	PYCR2	0.000736073180173542	2.59711432398263	0.0253278763384351	0.979806842315458	0.9944268742783029	-6.36981828366526	0	Junction
ENSG00000244187.7	chr9:136791778-136792250(+)	TMEM141	-0.00234127560159878	-1.13165214186297	-0.025306161090851	0.979824151525557	0.9944268742783029	-5.33352211485756	0	Junction
ENSG00000155903.11	chr3:141586753-141607677(+)	RASA2	-0.0019661105516895	-0.8851901196484371	-0.0252954622181691	0.979832679593704	0.9944268742783029	-5.36224328583113	0	Junction
ENSG00000075240.16	chr22:46668909-46672842(+)	GRAMD4	0.0011084212878054599	0.9997590250810671	0.0252728262931252	0.9798507226902691	0.9944268742783029	-5.9549587011438705	0	Junction
ENSG00000069943.9	chr15:55339319-55340611(+)	PIGB	-0.0019050347453308102	-0.660248526144275	-0.0252718555225419	0.979851496491763	0.9944268742783029	-5.44457272208135	0	Junction
ENSG00000188906.14	chr12:40322182-40322318(+)	LRRK2	0.00106857705694308	1.5067617785670502	0.0252699381917564	0.979853024796706	0.9944268742783029	-6.113802645615049	0	Junction
ENSG00000104824.16	chr19:38845736-38845852(-)	HNRNPL	-0.000463725646982851	3.9558949945227004	-0.0252663168788387	0.979855911346518	0.9944268742783029	-6.572203437593711	0	Junction
ENSG00000099998.17	chr22:24225653-24226075(-)	GGT5	0.00212080169632743	-0.645718172751797	0.0252637581471628	0.979857950912605	0.9944268742783029	-5.47162196555642	0	Junction
ENSG00000112159.11	chr6:89644194-89645014(-)	MDN1	-0.000816224411807692	1.6310419550767	-0.0252633471972785	0.979858278480942	0.9944268742783029	-6.14160672710574	0	Junction
ENSG00000135837.15	chr1:179986255-179987242(+)	CEP350	-0.000838959879316519	2.11024585337256	-0.0252604245925753	0.979860608090557	0.9944268742783029	-6.2603983624466	0	Junction
ENSG00000249456.1	chr10:124917273-124942456(+)	RP11-298J20.4	0.00134305949427834	0.35427933598816996	0.0252353619565052	0.979880585536904	0.9944268742783029	-5.7594991246304295	0	Junction
ENSG00000049192.14	chr5:65460339-65470777(-)	ADAMTS6	0.00266551054727169	-1.4022445800871899	0.0252328054864589	0.9798826233018421	0.9944268742783029	-5.24041609471867	0	Junction
ENSG00000178209.14	chr8:143936015-143936978(-)	PLEC	0.000723074056607604	3.15650447092471	0.0252288490126182	0.9798857770115229	0.9944268742783029	-6.467409968281809	0	Junction
ENSG00000160191.17	chr21:42686263-42687916(+)	PDE9A	0.0012188479926929	1.0788633280854	0.0252288466347571	0.9798857789069191	0.9944268742783029	-5.9819410994382	0	Junction
ENSG00000198832.10	chr22:31105287-31105657(-)	SELM	0.000721624441011395	3.37496338798787	0.0252039727843705	0.979905605887845	0.9944268742783029	-6.49861059655295	0	Junction
ENSG00000110077.14	chr11:60179966-60181580(-)	MS4A6A	-0.00234386384104533	-0.643089796740558	-0.0251979432840726	0.979910412012842	0.9944268742783029	-5.54596051012667	0	Junction
ENSG00000075292.18	chr2:71403999-71405600(+)	ZNF638	0.000562316573302798	3.1375764195605402	0.0251933644780928	0.9799140617874059	0.9944268742783029	-6.460963031414219	0	Junction
ENSG00000185710.9	chr16:21911372-21915860(-)	SMG1P4	0.00262853120744283	2.49582265665815	0.0251909982868339	0.979915947882922	0.9944268742783029	-6.35048079838032	0	Junction
	chr14:49853775-49862709(-)		-0.000622437817818167	13.773894123977401	-0.0251897868403925	0.9799169135292091	0.9944268742783029	-7.656611796930981	0	Junction
ENSG00000118816.9	chr4:77048663-77055149(-)	CCNI	-0.000565819925037192	5.47957583824496	-0.0251895151768082	0.979917130072779	0.9944268742783029	-6.735019621961019	0	Junction
ENSG00000010292.12	chr12:6517026-6517364(+)	NCAPD2	0.00125211631940593	0.45077890932327	0.0251857024333485	0.979920169218134	0.9944268742783029	-5.7874138393437695	0	Junction
ENSG00000101294.16	chr20:31568281-31569119(+)	HM13	0.00165126554357469	-0.232784051494064	0.0251726894236568	0.9799305419161091	0.9944276848559069	-5.577406252125031	0	Junction
ENSG00000183317.16	chr1:37762850-37764960(-)	EPHA10	0.0017976560467599999	-0.49731573413413505	0.0251684799357199	0.979933897308714	0.9944276848559069	-5.531947498187209	0	Junction
ENSG00000089195.14	chr20:5938727-5941052(-)	TRMT6	-0.00128211842040109	0.298223491083751	-0.025143340935759997	0.9799539356713509	0.9944319902093629	-5.77197840732419	0	Junction
ENSG00000160325.14	chr9:133465448-133467920(+)	CACFD1	-0.00153189227664101	-0.000363923516388988	-0.0251407478983301	0.9799560025889928	0.9944319902093629	-5.6282352922916195	0	Junction
ENSG00000268861.6	chr19:7458691-7459902(+)	CTD-2207O23.3	0.0008892746514113721	1.6392100938962	0.0251373161351914	0.9799587380575329	0.9944319902093629	-6.140472728168559	0	Junction
ENSG00000065135.9	chr1:109574038-109579203(+)	GNAI3	-0.00080910958584287	2.07986902203851	-0.0251307164347122	0.979963998698955	0.9944319902093629	-6.259007382504509	0	Junction
ENSG00000038358.14	chr16:67877846-67878165(+)	EDC4	-0.0007652812523919941	2.06217612958497	-0.0251138397581709	0.979977451153383	0.994436030857477	-6.256349365139299	0	Junction
ENSG00000206503.11	chr6:29942627-29942756(+)	HLA-A	-0.00128261183576976	3.4943744031041404	-0.0251074039511733	0.979982581157833	0.994436030857477	-6.52086387899895	0	Junction
ENSG00000135372.8	chr11:34108834-34112051(+)	NAT10	-0.00083121631879453	1.64744818269721	-0.0250993586730211	0.9799889940785842	0.994436030857477	-6.148635414585151	0	Junction
ENSG00000135913.10	chr2:218547092-218549808(-)	USP37	0.0008680194039101481	1.43636021181563	0.0250932799497538	0.9799938394520781	0.994436030857477	-6.08306879323675	0	Junction
ENSG00000112531.16	chr6:163478897-163561981(+)	QKI	-0.00359155905411035	-0.5477136700194399	-0.0250839414791561	0.9800012831840409	0.994437024287463	-5.4903116646714905	0	Junction
ENSG00000179295.16	chr12:112502257-112504694(+)	PTPN11	-0.00043468074820265	4.56612950713862	-0.0250587159110119	0.980021390593228	0.994446630791508	-6.641829185477871	0	Junction
ENSG00000125967.16	chr20:33660396-33669374(-)	NECAB3	0.00108180842289342	1.21647976310352	0.025055843984152	0.9800236798193259	0.994446630791508	-6.02484324626119	0	Junction
ENSG00000076003.4	chr2:135840952-135844544(-)	MCM6	0.0014680814670654401	-0.0603301464910905	0.0250334157224601	0.980041557495465	0.9944535741685151	-5.6463383353678	0	Junction
ENSG00000157404.15	chr4:54733193-54736497(+)	KIT	-0.0012330750170049401	1.12370563327031	-0.0250303750140482	0.9800439812596579	0.9944535741685151	-6.040436479273129	0	Junction
ENSG00000131626.16	chr11:70362489-70365372(+)	PPFIA1	0.0012490210757562699	0.49481298943987506	0.0250229283873969	0.9800499170045459	0.9944535741685151	-5.83460431320946	0	Junction
ENSG00000111684.10	chr12:6977746-6978340(-)	LPCAT3	0.00175480966214075	-0.41854251483805394	0.0250121790318452	0.980058485373798	0.9944557086018578	-5.52503296306314	0	Junction
ENSG00000134852.14	chr4:55463806-55470716(-)	CLOCK	-0.0009844101370149552	1.13868400069612	-0.0249855502053753	0.980079711364859	0.9944706864867142	-6.00135366948087	0	Junction
ENSG00000104517.12	chr8:102275620-102275707(-)	UBR5	-0.0005842484815471661	2.65374435651018	-0.0249646573189703	0.980096365214948	0.9944760373724559	-6.37929696535414	0	Junction
ENSG00000174672.15	chr11:1445908-1449775(+)	BRSK2	-0.0016962525607377699	-0.20718944298522898	-0.0249627133259631	0.9800979147843442	0.9944760373724559	-5.5669231069602505	0	Junction
ENSG00000072195.14	chr2:219489222-219489335(+)	SPEG	0.0013878793321564099	0.265044504803772	0.0249383681326002	0.980117320501775	0.9944837769956	-5.72520581590349	0	Junction
ENSG00000005483.20	chr7:105073678-105074642(+)	KMT2E	0.000500454042739179	3.7679293776211202	0.0249334272908504	0.9801212588814201	0.9944837769956	-6.5485478444560306	0	Junction
ENSG00000131503.20	chr5:140458863-140459163(+)	ANKHD1	0.000652184114863136	2.48127332087979	0.0249278409235871	0.9801257118145691	0.9944837769956	-6.346016004890011	0	Junction
ENSG00000155256.17	chr10:97751463-97753037(+)	ZFYVE27	-0.000992503923438359	1.28020549261548	-0.0249207015737729	0.9801314026420799	0.9944837769956	-6.04430659296129	0	Junction
ENSG00000121892.14	chr4:39908541-39910243(-)	PDS5A	0.0006684998123976441	2.5614068705243103	0.0248945552474494	0.980152244077068	0.9944944086589479	-6.359101932503541	0	Junction
ENSG00000197442.9	chr6:136698683-136720449(-)	MAP3K5	-0.00588617790130376	-2.51121572502471	-0.0248873845922025	0.9801579598631189	0.9944944086589479	-5.038962852142519	0	Junction
ENSG00000158987.20	chr5:131548191-131561977(-)	RAPGEF6	-0.00127576654138296	0.5688639561597161	-0.024883224159716	0.9801612761772521	0.9944944086589479	-5.821579270741429	0	Junction
ENSG00000068078.17	chr4:1803837-1804329(+)	FGFR3	0.000859498578917641	3.9315129037866603	0.024865356022921	0.980175519016441	0.9944988303785001	-6.570648282160691	0	Junction
ENSG00000186314.11	chr5:145823135-145825997(-)	PRELID2	-0.00203462036258188	0.15078094404908599	-0.0248557834498482	0.9801831493959879	0.9944988303785001	-5.684204627852781	0	Junction
ENSG00000167972.13	chr16:2298541-2299402(-)	ABCA3	-0.000693858046034217	2.3696597222443	-0.0248301949755397	0.980203546195788	0.9944988303785001	-6.325289477337201	0	Junction
ENSG00000241973.10	chr22:20793244-20796145(-)	PI4KA	0.000542377908992493	4.13267900405366	0.0248296708963036	0.9802039639441299	0.9944988303785001	-6.595714772451379	0	Junction
ENSG00000100462.15	chr14:22922241-22922442(-)	PRMT5	-0.000710570044314809	2.26004722371963	-0.0248273124592243	0.98020584387592	0.9944988303785001	-6.29973293708698	0	Junction
ENSG00000112972.14	chr5:43295918-43297001(-)	HMGCS1	-0.0007856540014013099	2.8314762014141803	-0.0248265183633122	0.980206476857068	0.9944988303785001	-6.4111187480439495	0	Junction
ENSG00000104731.13	chr16:87756478-87761948(-)	KLHDC4	-0.0012385689314943801	0.9966698435227759	-0.0248209818182852	0.9802108900883231	0.9944988303785001	-5.96049685330856	0	Junction
ENSG00000146909.7	chr7:156963176-156963904(+)	NOM1	-0.0014196931364841	-0.188948931108087	-0.0248072524669104	0.980221833883927	0.994499447611475	-5.58229709185343	0	Junction
ENSG00000090861.15	chr16:70277155-70282619(-)	AARS	0.0004965673454415191	4.28696348124239	0.0248039971550945	0.980224428724258	0.994499447611475	-6.61402363467068	0	Junction
ENSG00000013288.8	chr4:6575349-6576577(+)	MAN2B2	0.0011392218162279	1.3189162204888703	0.0247834343842752	0.9802408195113341	0.994509147614024	-6.0632380044428595	0	Junction
ENSG00000124243.17	chr20:50830381-50841765(+)	BCAS4	-0.0010138320346642	1.14976270114998	-0.0247757812651544	0.9802469198900748	0.994509147614024	-6.01489476797338	0	Junction
ENSG00000010244.17	chr17:32362985-32365329(+)	ZNF207	0.000500867171485567	3.5557445195271002	0.0247558254598872	0.9802628268699641	0.9945187267067159	-6.523309334361381	0	Junction
ENSG00000141279.15	chr17:47613726-47618349(+)	NPEPPS	0.000502768993256873	3.6242041618231804	0.0247454876662848	0.980271067235841	0.994520527615259	-6.53172910229108	0	Junction
ENSG00000182578.13	chr5:150070303-150070455(-)	CSF1R	-0.0012253399829719998	2.22762059960251	-0.0247044489510944	0.980303779655603	0.9945471561219549	-6.305516297006121	0	Junction
ENSG00000162390.17	chr1:54597416-54599295(+)	ACOT11	0.00123694087573916	1.02225082102576	0.0246757498671784	0.980326656036758	0.994556724450981	-5.96312523192778	0	Junction
ENSG00000189308.10	chr4:82979007-82984160(-)	LIN54	0.00119390120707346	0.410927311005855	0.0246638846996013	0.980336113907713	0.994556724450981	-5.771792193445469	0	Junction
ENSG00000139180.10	chr12:4682301-4685258(+)	NDUFA9	-0.000473925183789416	3.50307275370952	-0.0246575023260696	0.9803412013772729	0.994556724450981	-6.51388797811096	0	Junction
ENSG00000124831.18	chr2:237719568-237720771(+)	LRRFIP1	0.00119184264974622	0.59146696916137	0.0246525293765685	0.9803451653779119	0.994556724450981	-5.84814659551095	0	Junction
ENSG00000160714.9	chr1:154553173-154554734(-)	UBE2Q1	0.000566630399365165	3.3562599000431206	0.0246389181564342	0.9803560150552909	0.994556724450981	-6.49519909758066	0	Junction
ENSG00000136235.15	chr7:23273615-23274064(+)	GPNMB	0.0030696045256367	-0.143710043543963	0.0246338619619205	0.980360045413433	0.994556724450981	-5.63851303279684	0	Junction
ENSG00000088387.18	chr13:98868012-98868230(-)	DOCK9	0.000841149129293893	2.40601119176171	0.0246300427312406	0.980363089772013	0.994556724450981	-6.32466823185832	0	Junction
ENSG00000164089.8	chr4:108746530-108746761(-)	ETNPPL	0.00130998620578395	4.8883384754578705	0.0246274815123517	0.980365131353151	0.994556724450981	-6.67549392380229	0	Junction
ENSG00000244754.8	chr13:32436406-32438651(-)	N4BP2L2	0.000682517274628497	2.57576716556953	0.0246196166716415	0.9803714005215451	0.994556724450981	-6.36084464622429	0	Junction
ENSG00000054611.13	chr22:46878724-46891265(+)	TBC1D22A	0.000849527277102759	1.3569401305701203	0.0246004746907234	0.9803866588524119	0.9945570865993499	-6.060010758523049	0	Junction
ENSG00000112701.17	chr6:75663519-75666711(+)	SENP6	-0.00047164469302575594	4.413474124766879	-0.0245986967759809	0.980388076052571	0.9945570865993499	-6.62384299786411	0	Junction
ENSG00000059804.15	chr12:7933148-7933809(-)	SLC2A3	-0.00126229382206626	2.3278796031447797	-0.0245948353668497	0.9803911540348179	0.9945570865993499	-6.31733011422971	0	Junction
ENSG00000283241.1	chr3:113400645-113401239(-)	AC026348.1	-0.00197107969380782	0.12704000266961002	-0.0245778947321175	0.9804046576508709	0.994559791855868	-5.68031950021628	0	Junction
ENSG00000128694.11	chr2:189754065-189754140(-)	OSGEPL1	0.00152497070528295	0.11503132199959802	0.0245711515150294	0.980410032764764	0.994559791855868	-5.694976097233	0	Junction
ENSG00000101349.16	chr20:9563025-9565892(-)	PAK5	0.0009074171668199801	1.2686625500081499	0.0245659330399319	0.9804141924858231	0.994559791855868	-6.05024924560045	0	Junction
ENSG00000116251.9	chr1:6186817-6192929(-)	RPL22	-0.000411035875433656	5.9446831156399105	-0.0245553261250336	0.9804226474108821	0.994559791855868	-6.78395086655325	0	Junction
ENSG00000075292.18	chr2:71368529-71369882(+)	ZNF638	0.000552122681867092	4.0048490644422206	0.0245509340507012	0.9804261483974129	0.994559791855868	-6.57819922549126	0	Junction
	chr13:107524037-107527267(-)		-0.00375274568195511	-1.63126661328702	-0.0245372829657704	0.9804370298787969	0.9945642714396329	-5.1892781247085	0	Junction
ENSG00000018699.11	chr2:32702921-32733827(+)	TTC27	-0.00160181879747545	-0.339699968892736	-0.0245111799281389	0.98045783700573	0.994576924888538	-5.53342946478884	0	Junction
ENSG00000134250.18	chr1:119949127-119950723(-)	NOTCH2	-0.000837739515618149	2.8746833662510403	-0.0245035962774309	0.9804638820511559	0.994576924888538	-6.41996560115008	0	Junction
ENSG00000100968.13	chr14:24373868-24374325(+)	NFATC4	0.00162303316434892	-0.350475048017682	0.0244866521211488	0.980477388504608	0.994576924888538	-5.51955692531668	0	Junction
ENSG00000198198.14	chr1:43422633-43422768(+)	SZT2	0.00118644065741074	0.34837027107677804	0.0244711232558526	0.980489766812292	0.994576924888538	-5.74479228004704	0	Junction
ENSG00000102317.17	chrX:48575284-48575560(+)	RBM3	-0.0016925125320996698	3.26763642994136	-0.0244708998573181	0.980489944886882	0.994576924888538	-6.479482541216379	0	Junction
ENSG00000261879.5	chr17:5214210-5215146(+)	RP11-333E1.1	0.00123122594716829	0.397180034667295	0.0244688097400506	0.980491610953261	0.994576924888538	-5.7569959267053195	0	Junction
ENSG00000144406.18	chr2:209894367-209896312(+)	UNC80	0.00125315115163221	0.477636479813807	0.0244560727546028	0.9805017638128201	0.994576924888538	-5.79102144611382	0	Junction
ENSG00000196498.13	chr12:124495369-124518139(-)	NCOR2	0.00208662402038129	-1.02056004635869	0.024447102012327002	0.9805089145402092	0.994576924888538	-5.33184823332032	0	Junction
ENSG00000204463.12	chr6:31643975-31644081(-)	BAG6	-0.00165657463452367	-0.12858494984927402	-0.0244452663335434	0.980510377790394	0.994576924888538	-5.5914060316660095	0	Junction
	chr7:75299794-75320729(-)		0.0018605235303892898	0.40553439323569895	0.0244405214923832	0.980514159982751	0.994576924888538	-5.76385627312034	0	Junction
ENSG00000198363.16	chr8:61526113-61548070(-)	ASPH	0.000936704875838484	1.5549521870413998	0.0244281240140354	0.9805240422224559	0.9945803904680429	-6.1204003974731505	0	Junction
ENSG00000167670.15	chr19:4418077-4422565(+)	CHAF1A	0.00178205481689907	-0.702169335367264	0.0243961261837751	0.980549548248088	0.994587173774298	-5.436377024970679	0	Junction
ENSG00000105186.15	chr19:32643632-32644324(-)	ANKRD27	-0.0008704740846596809	1.6169473628682198	-0.0243918968363479	0.980552919535792	0.994587173774298	-6.13440883266487	0	Junction
ENSG00000100393.11	chr22:41160723-41162722(+)	EP300	-0.000729561583185942	2.2985298818618	-0.0243831801435658	0.980559867767015	0.994587173774298	-6.30812857136063	0	Junction
ENSG00000055044.10	chr2:202275190-202277949(+)	NOP58	0.000808865374591766	2.02651413643334	0.0243819394788677	0.9805608567230849	0.994587173774298	-6.2406370667944095	0	Junction
ENSG00000198198.14	chr1:43416642-43419733(+)	SZT2	0.0011161814062338302	0.763196196942594	0.024363309345108997	0.980575707140266	0.994587173774298	-5.881358798561321	0	Junction
ENSG00000072121.15	chr14:67790774-67793607(-)	ZFYVE26	-0.00111367183577846	0.8112038840264709	-0.0243528142459204	0.980584072976968	0.994587173774298	-5.901063242574481	0	Junction
ENSG00000099331.13	chr19:17168065-17172335(+)	MYO9B	0.000897067720789383	2.3235868694960202	0.0243514095959786	0.9805851926494491	0.994587173774298	-6.309934701565959	0	Junction
ENSG00000083223.17	chr9:86319671-86322324(-)	ZCCHC6	-0.00116858657191862	0.8392002777600001	-0.0243417274189847	0.980592910493075	0.994587173774298	-5.908981352665171	0	Junction
ENSG00000143771.11	chr1:224365992-224371282(+)	CNIH4	0.0006762338714322469	2.4585124316654903	0.0243370225988744	0.9805966607934781	0.994587173774298	-6.339476766518849	0	Junction
ENSG00000135387.20	chr11:34096674-34097195(+)	CAPRIN1	0.00035113757609051097	4.3353417820431295	0.024332858967297994	0.9805999797027031	0.994587173774298	-6.61767768926687	0	Junction
ENSG00000196914.8	chr11:120447907-120448233(+)	ARHGEF12	0.000549262803424024	3.7878707674790495	0.024330509606128	0.980601852422932	0.994587173774298	-6.55270380315065	0	Junction
ENSG00000168038.10	chr3:41681653-41681752(-)	ULK4	-0.00128069062407706	0.8111211376375459	-0.0243191434830479	0.9806109125761558	0.9945887896414849	-5.89532243205067	0	Junction
ENSG00000015133.18	chr14:91315788-91321119(-)	CCDC88C	-0.00092330331637729	2.54873807223308	-0.0243122882665254	0.980616377001047	0.9945887896414849	-6.36400739828582	0	Junction
ENSG00000135624.15	chr2:73249180-73249818(+)	CCT7	0.00044159131113509406	4.626520129680469	0.0242669354320062	0.980652528640407	0.994614397616729	-6.649973118494709	0	Junction
ENSG00000140350.15	chr15:68780143-68780409(+)	ANP32A	0.00200915823646472	-0.316361380166799	0.0242479484082805	0.980667663583548	0.994614397616729	-5.61135024936854	0	Junction
ENSG00000106077.18	chr7:73737111-73737220(-)	ABHD11	-0.0015079814546745	0.000530862320817487	-0.0242273308713205	0.9806840982498929	0.994614397616729	-5.632433159137941	0	Junction
ENSG00000224616.1	chr1:100265248-100265814(-)	RTCA-AS1	0.00197344648280725	-0.975703333954577	0.0242260097080368	0.9806851513768299	0.994614397616729	-5.34794569684438	0	Junction
ENSG00000003393.14	chr2:201715840-201718076(-)	ALS2	0.0009673907879604141	1.10954433279621	0.0242225117322514	0.980687939686787	0.994614397616729	-5.98920665830926	0	Junction
ENSG00000140043.11	chr14:73877169-73879095(+)	PTGR2	0.000929670889380969	1.5993750510306102	0.0241999134216469	0.980705953280451	0.994614397616729	-6.12701283926085	0	Junction
ENSG00000078070.12	chr3:183086789-183092408(-)	MCCC1	-0.00080489254324336	1.72079961134257	-0.0241950969375336	0.9807097926035792	0.994614397616729	-6.1678610972787	0	Junction
ENSG00000187244.10	chr19:44813621-44814151(+)	BCAM	-0.0019561278905075898	-0.450894383674157	-0.0241589790574464	0.9807385829572751	0.994614397616729	-5.5045178723172805	0	Junction
ENSG00000055332.16	chr2:37139758-37141552(-)	EIF2AK2	-0.000715130448695068	2.47427168430891	-0.0241552750568086	0.9807415354987759	0.994614397616729	-6.34565747846044	0	Junction
ENSG00000272325.1	chr6:34288932-34293450(-)	NUDT3	-0.000405276199111045	5.43866015727184	-0.0241523848704245	0.980743839330973	0.994614397616729	-6.73313041105679	0	Junction
ENSG00000153113.23	chr5:96754162-96754657(+)	CAST	0.000665112188994397	2.95759165637861	0.0241464236758728	0.9807485911329641	0.994614397616729	-6.433441110202299	0	Junction
ENSG00000018625.14	chr1:160125254-160127551(+)	ATP1A2	0.000687251097836614	6.333019744524861	0.0241392872523841	0.9807542797372231	0.994614397616729	-6.822904345071759	0	Junction
ENSG00000056558.10	chr9:120913739-120914234(-)	TRAF1	-0.00155041878056445	0.0996125314045857	-0.0241384302231215	0.9807549628946608	0.994614397616729	-5.67053243071725	0	Junction
ENSG00000196367.12	chr7:98949842-98950063(+)	TRRAP	0.000880362540776923	1.3455112741627402	0.0241353896987603	0.980757386565615	0.994614397616729	-6.065898232674219	0	Junction
ENSG00000197969.11	chr9:77371150-77381975(+)	VPS13A	-0.0007641655477089901	2.3584478138122797	-0.024135081216342003	0.9807576324639592	0.994614397616729	-6.32305770343029	0	Junction
ENSG00000037474.14	chr5:6611086-6611724(-)	NSUN2	0.000878520814463833	1.66950811188993	0.0241340574233954	0.9807584485525909	0.994614397616729	-6.15256629692519	0	Junction
ENSG00000119772.16	chr2:25275088-25275499(-)	DNMT3A	0.00104569855228996	1.0359547274891	0.0241118693691052	0.980776135160048	0.994614397616729	-5.96688858570531	0	Junction
ENSG00000197535.14	chr15:52372364-52375303(-)	MYO5A	-0.000554657538391616	4.4159140224333795	-0.0241006603078051	0.98078507016375	0.994614397616729	-6.62667099620445	0	Junction
ENSG00000136628.17	chr1:220040270-220046342(-)	EPRS	-0.00065303704388139	2.6475522351367005	-0.0240782612013082	0.9808029250202241	0.994614397616729	-6.37992678633809	0	Junction
ENSG00000138162.18	chr10:122238038-122241957(+)	TACC2	-0.000925996986682874	1.3328253363073799	-0.0240704081392471	0.980809184883635	0.994614397616729	-6.07442313181379	0	Junction
ENSG00000153339.13	chr18:31846818-31849565(-)	TRAPPC8	-0.000657262322425136	2.2135966800887097	-0.0240700164666443	0.980809497095257	0.994614397616729	-6.288984522765389	0	Junction
ENSG00000196954.13	chr11:104942974-104944747(-)	CASP4	-0.0024754786058213698	-1.04868488792632	-0.0240611725868615	0.980816546764635	0.994614397616729	-5.35662746042515	0	Junction
ENSG00000144115.16	chr2:88182848-88182947(+)	THNSL2	0.00351019290986749	0.658840515248827	0.0240570544470555	0.98081982943348	0.994614397616729	-5.85780638704083	0	Junction
ENSG00000107949.16	chr10:125833947-125841254(+)	BCCIP	0.000824193743757371	1.78137718014223	0.0240558387626228	0.9808207984850071	0.994614397616729	-6.17818743458446	0	Junction
ENSG00000189283.9	chr3:59749569-59752220(-)	FHIT	0.00179163555990571	-0.695852455059218	0.0240531684519671	0.9808229270544541	0.994614397616729	-5.436539074002581	0	Junction
ENSG00000105339.10	chr8:141165290-141166189(+)	DENND3	0.00154325789576501	0.512777831210845	0.0240501955051949	0.980825296862657	0.994614397616729	-5.819673846194861	0	Junction
ENSG00000153774.8	chr16:75411953-75412534(-)	CFDP1	-0.000535723469390687	3.29485039069081	-0.024044865458837	0.9808295455727131	0.994614397616729	-6.48479152496333	0	Junction
ENSG00000043514.15	chr1:39847661-39847985(-)	TRIT1	-0.0011885088682074198	0.600772899502417	-0.0240243427882019	0.980845904699523	0.994614397616729	-5.84735155726672	0	Junction
ENSG00000175567.8	chr11:73977018-73977885(-)	UCP2	-0.0020405327342175802	-0.248224258447871	-0.0240178000776333	0.9808511200571479	0.994614397616729	-5.570671026038361	0	Junction
ENSG00000162889.10	chr1:206728850-206729034(+)	MAPKAPK2	0.000988230487972375	1.53499385297759	0.0240081604560801	0.980858804041183	0.994614397616729	-6.11027539928748	0	Junction
ENSG00000168385.17	chr2:241336099-241337381(+)	SEPT2	-0.000556481497912362	4.6138117054238394	-0.0240072992847301	0.9808594905025458	0.994614397616729	-6.64566295955983	0	Junction
ENSG00000184216.12	chrX:154012679-154013042(-)	IRAK1	-0.00102759800537456	1.2493148193514099	-0.0240065100477038	0.98086011962326	0.994614397616729	-6.02713793002738	0	Junction
ENSG00000080224.17	chr3:97592738-97610792(+)	EPHA6	0.0009723424863207211	1.37135684156588	0.0239934860981536	0.980870501343242	0.994614397616729	-6.08167263589358	0	Junction
ENSG00000170248.13	chr3:33864130-33865242(+)	PDCD6IP	0.000647708189348428	2.76116787476793	0.0239931603502552	0.980870761005182	0.994614397616729	-6.40337426474527	0	Junction
ENSG00000167005.13	chr16:56434446-56434753(-)	NUDT21	0.00045873576008830994	3.7698680099794304	0.0239890146335071	0.980874065661689	0.994614397616729	-6.55034044182202	0	Junction
ENSG00000198700.9	chr1:201835065-201847278(+)	IPO9	0.00106075746928834	0.545372123108243	0.0239885989676451	0.980874396999563	0.994614397616729	-5.816975822155469	0	Junction
ENSG00000158545.15	chr16:88628855-88630484(+)	ZC3H18	-0.00106492548999268	0.7471079206918649	-0.0239722021520227	0.9808874673226601	0.9946153160008531	-5.871843602221191	0	Junction
ENSG00000114933.15	chr2:206063046-206063150(-)	INO80D	0.0009238450359784849	1.0550246461005899	0.0239712397552879	0.980888234473989	0.9946153160008531	-5.96828520999606	0	Junction
ENSG00000058866.14	chr3:186165019-186188201(-)	DGKG	0.0012315994736095699	0.570148084586626	0.0239397652385525	0.9809133236351221	0.994634199773061	-5.820234068558741	0	Junction
ENSG00000178202.12	chr11:108491168-108498164(-)	KDELC2	0.00200737751472255	-1.0852172113809	0.0239308065280101	0.980920464861255	0.994634884428114	-5.32834320714615	0	Junction
ENSG00000114030.12	chr3:122433789-122437169(-)	KPNA1	-0.0006393599752198	2.5496851426835896	-0.023912592159897005	0.9809349840226179	0.9946429549298058	-6.35975103450038	0	Junction
ENSG00000051596.9	chr5:175961152-175961272(-)	THOC3	-0.00115872666103658	1.8503073312544998	-0.0239045982052797	0.9809413562202571	0.9946429549298058	-6.22433090547786	0	Junction
ENSG00000143248.12	chr1:163306330-163321621(-)	RGS5	0.00225833445801745	-1.0185189498006	0.0238756685449043	0.980964416845932	0.994656209708232	-5.33193205640494	0	Junction
ENSG00000074603.18	chr15:65500780-65507242(-)	DPP8	-0.000573490387418375	2.71456819241715	-0.0238715388228818	0.9809677087619159	0.994656209708232	-6.38751440339946	0	Junction
ENSG00000134440.11	chr18:57601784-57602354(-)	NARS	-0.000441048547525641	4.12206714591428	-0.0238638636295907	0.9809738268722651	0.994656209708232	-6.59381903174568	0	Junction
ENSG00000163781.12	chr3:133608963-133611003(-)	TOPBP1	-0.0008666193825197679	1.2365347525910901	-0.023835702892883996	0.980996274589474	0.994672414071095	-6.038174828565509	0	Junction
ENSG00000186409.14	chr1:42644808-42646134(+)	CCDC30	-0.00160695337750325	-0.343006967826622	-0.0238100195741486	0.981016747500141	0.994676260494881	-5.5336164015315905	0	Junction
ENSG00000253729.7	chr8:47890481-47893138(-)	PRKDC	-0.00051961642447546	2.86310698579121	-0.0238092654180951	0.981017348659771	0.994676260494881	-6.420703103890669	0	Junction
ENSG00000072121.15	chr14:67804265-67805216(-)	ZFYVE26	0.0009086611489665221	1.01441685297685	0.0238066079787713	0.9810194669817	0.994676260494881	-5.96075447470903	0	Junction
ENSG00000119707.13	chr14:73076369-73077368(+)	RBM25	0.000669926588983574	2.58506863325691	0.0237976479996639	0.9810266092418	0.994676945875924	-6.36497775566255	0	Junction
ENSG00000001617.11	chr3:50185708-50185888(+)	SEMA3F	-0.00240211107272557	-0.940258302687146	-0.0237833606752498	0.9810379980870401	0.994681936893115	-5.376128742657371	0	Junction
ENSG00000114270.16	chr3:48580653-48580881(-)	COL7A1	-0.0022360657221286	-1.28897360343651	-0.0237648972158549	0.981052715857678	0.994690303045211	-5.2900351091713	0	Junction
ENSG00000171928.13	chr17:18789436-18790895(+)	TVP23B	0.000885824153467335	1.75789844067696	0.0237415172760579	0.981071352709831	0.9947026426213922	-6.17899578833175	0	Junction
ENSG00000165288.10	chrX:80719657-80722561(-)	BRWD3	0.000745708349387425	1.96612886882873	0.0237326934023841	0.981078386487229	0.994703217821208	-6.22570676575255	0	Junction
ENSG00000177103.13	chr11:117438984-117439265(-)	DSCAML1	0.00099528991951434	1.2002817077103798	0.0237087822546739	0.9810974467958922	0.9947105783336461	-6.0174927322113705	0	Junction
	chr21:8401640-8445716(+)		0.0076662907886709	-1.4997067523650198	0.0237073616600896	0.9810985791957151	0.9947105783336461	-5.25938372140771	0	Junction
ENSG00000196233.12	chr10:96907748-96949007(+)	LCOR	-0.00221310612349136	-1.2605786158206	-0.0236810014724276	0.9811195917224449	0.994725213066892	-5.2728782977236595	0	Junction
ENSG00000164162.12	chr4:145096112-145098130(-)	ANAPC10	0.00105573415376599	0.6291719004877111	0.0236636887425125	0.981133392245924	0.994725213066892	-5.8525548252977195	0	Junction
ENSG00000196417.12	chr19:53402192-53407697(+)	ZNF765	-0.00232431366517492	-1.20424373583935	-0.0236560660077509	0.9811394685702071	0.994725213066892	-5.29798085963416	0	Junction
ENSG00000102452.15	chr13:101055489-101057938(-)	NALCN	-0.000783473669406162	1.7424943077453798	-0.0236412299773809	0.9811512948449521	0.994725213066892	-6.18004376889545	0	Junction
ENSG00000100575.13	chr14:58424096-58427053(-)	TIMM9	0.000928187295486559	1.46552174735995	0.0236381971157586	0.9811537124365529	0.994725213066892	-6.10858269285815	0	Junction
ENSG00000145734.18	chr5:71539079-71539556(+)	BDP1	0.000594125313871412	2.68616920081734	0.0236361959740727	0.981155307611085	0.994725213066892	-6.385317273195961	0	Junction
ENSG00000158560.14	chr7:95810507-95813195(+)	DYNC1I1	0.00230881324048573	-1.4717949260421899	0.0236324672681036	0.981158279882986	0.994725213066892	-5.25541498478469	0	Junction
ENSG00000198799.11	chr1:113100489-113107593(+)	LRIG2	-0.00138712814548405	-0.0364751815396727	-0.023613897241474	0.9811730826546179	0.994733664447871	-5.631612615029599	0	Junction
ENSG00000070610.14	chr9:35741065-35741671(-)	GBA2	0.0006862461603619769	2.67311663294359	0.0235852251003423	0.981195938162753	0.994750279695282	-6.3826387066556105	0	Junction
ENSG00000156795.6	chr8:123416857-123427923(+)	WDYHV1	0.0020664682007066897	-1.0769860531153899	0.0235615646422454	0.9812147987049301	0.9947628445975479	-5.36446041961009	0	Junction
ENSG00000136731.12	chr2:128121299-128123185(+)	UGGT1	0.000785684425076975	1.73148422717242	0.0235529281436021	0.981221683149366	0.994763267957446	-6.16996248245859	0	Junction
ENSG00000102302.7	chrX:54467933-54468786(-)	FGD1	0.00136176771679311	0.26229201175622796	0.0234945201415791	0.981268242175103	0.9947949157724759	-5.7160656090785	0	Junction
ENSG00000172766.18	chr13:41328844-41331273(+)	NAA16	-0.000732367738513759	2.2625045378063198	-0.0234837323495936	0.9812768415018549	0.9947949157724759	-6.29038698984693	0	Junction
ENSG00000144802.11	chr3:101853864-101854577(+)	NFKBIZ	0.00261287946344666	-1.0734194927204102	0.0234778076697533	0.981281564272552	0.9947949157724759	-5.324314781454139	0	Junction
ENSG00000165795.22	chr14:21024097-21024825(-)	NDRG2	0.00315402177045296	-1.24052792556648	0.0234724157579626	0.9812858623556692	0.9947949157724759	-5.2759673959138	0	Junction
ENSG00000132718.8	chr1:155859796-155867964(+)	SYT11	-0.00042283475972359705	5.60540343568315	-0.0234639471757415	0.9812926129624342	0.9947949157724759	-6.75178154122941	0	Junction
ENSG00000197728.9	chr12:56043494-56044118(+)	RPS26	0.00137039147113638	6.27118305668998	0.0234616976768533	0.981294406117879	0.9947949157724759	-6.819322581615701	0	Junction
ENSG00000104853.15	chr19:44987424-44988079(+)	CLPTM1	0.000507554076342894	4.62215604894445	0.0234555670903842	0.9812992930265391	0.9947949157724759	-6.648788752350381	0	Junction
ENSG00000160211.15	chrX:154532803-154532941(-)	G6PD	-0.000960967313210185	1.23739062093452	-0.0234488636275661	0.98130463659613	0.9947949157724759	-6.02682650428671	0	Junction
ENSG00000075240.16	chr22:46620566-46626750(+)	GRAMD4	0.0020426838350651602	-0.293399356396122	0.0233865642416894	0.9813542977015629	0.9948254487546191	-5.567634740402781	0	Junction
ENSG00000125503.12	chr19:55092327-55092441(-)	PPP1R12C	0.000960498736148469	2.16059741174805	0.0233742227884536	0.9813641355312379	0.9948254487546191	-6.27475362705811	0	Junction
ENSG00000063244.12	chr19:55669182-55669443(+)	U2AF2	0.00106626139583331	0.5437658614236789	0.0233705011018349	0.9813671022261031	0.9948254487546191	-5.823815879722941	0	Junction
ENSG00000162929.13	chr2:61108350-61109196(+)	KIAA1841	0.000921059673238406	1.1777008039185901	0.0233539523179311	0.9813802938805669	0.9948254487546191	-6.006445941945139	0	Junction
ENSG00000070367.15	chr14:57247713-57268621(-)	EXOC5	-0.000710395250596341	1.95283511693115	-0.0233466154712217	0.981386142357064	0.9948254487546191	-6.22491147432529	0	Junction
ENSG00000145242.13	chr4:65490713-65495387(-)	EPHA5	-0.00180921443621605	-0.5745614200133371	-0.023343440578612998	0.981388673183702	0.9948254487546191	-5.47810356705603	0	Junction
ENSG00000130158.13	chr19:11227478-11228939(-)	DOCK6	-0.00208244251698623	-1.3618847262973401	-0.0233390527298918	0.9813921709037121	0.9948254487546191	-5.257834153664139	0	Junction
ENSG00000157637.12	chr17:81271025-81272515(-)	SLC38A10	0.000960870689713409	0.9942610518680659	0.0233373056083455	0.9813935636004109	0.9948254487546191	-5.9551073173446705	0	Junction
ENSG00000131725.13	chrX:118432895-118436701(+)	WDR44	-0.0008073463663696889	1.4300110181269499	-0.0233359342214901	0.9813946567848101	0.9948254487546191	-6.0957831012358	0	Junction
ENSG00000197563.9	chr18:62146026-62146970(-)	PIGN	0.000791976440973022	1.66155148486249	0.023329948699748	0.98139942807128	0.9948254487546191	-6.1458657952615	0	Junction
ENSG00000163521.15	chr2:219242575-219242767(-)	GLB1L	-0.0023952404759042803	-1.29365433450943	-0.0233214248231892	0.981406222777832	0.9948257806840201	-5.2723891893029	0	Junction
ENSG00000048342.15	chr4:15599707-15601236(+)	CC2D2A	-0.00198070149471399	-0.923773603891557	-0.0233056149859309	0.981418825404657	0.994829259060073	-5.37281944888685	0	Junction
ENSG00000082898.16	chr2:61525334-61526419(-)	XPO1	0.000725185754813643	3.2622419051226004	0.0233008938652205	0.981422588791706	0.994829259060073	-6.47921105880928	0	Junction
ENSG00000013503.9	chr12:106463621-106496054(+)	POLR3B	-0.00105114143210767	0.702221032598162	-0.0232888158788102	0.9814322166214821	0.99483246276383	-5.885978480171111	0	Junction
ENSG00000138688.15	chr4:122154113-122154978(+)	KIAA1109	-0.0020939560503331	-1.19726609474227	-0.023253731441327998	0.9814601837979899	0.994849377403228	-5.298744991944139	0	Junction
ENSG00000088451.10	chr13:94577430-94578004(-)	TGDS	-0.00139623046859948	0.21347739598742999	-0.0232491980977342	0.9814637975050391	0.994849377403228	-5.709960369845259	0	Junction
ENSG00000130511.15	chr19:18419708-18427350(+)	SSBP4	-0.000831486394591524	2.69754704273583	-0.0232435426904609	0.9814683056538549	0.994849377403228	-6.385794682039419	0	Junction
ENSG00000151623.14	chr4:148436863-148444525(-)	NR3C2	-0.00160580962245245	-0.5200668269872829	-0.0232338918427564	0.981475998727636	0.994850619768963	-5.47004342848901	0	Junction
ENSG00000140943.16	chr16:84066614-84067666(-)	MBTPS1	-0.000567616674783222	2.94972363106858	-0.0232187119692718	0.9814880992108309	0.9948508005333822	-6.4340703822408996	0	Junction
ENSG00000184508.10	chr15:90931945-90932054(-)	HDDC3	-0.0008749856709590441	1.19372133598241	-0.023217441565197998	0.9814891119008321	0.9948508005333822	-6.023586798787429	0	Junction
ENSG00000105926.15	chr7:24620221-24623665(+)	MPP6	0.00164906707398999	0.57536490762978	0.0232052687622323	0.9814988153314391	0.994854080576954	-5.8535354883050505	0	Junction
ENSG00000265479.6	chr7:77042064-77043594(+)	DTX2P1-UPK3BP1-PMS2P11	-0.00470404852540925	-2.02561155220132	-0.023191192745518997	0.981510035893663	0.9948559909026881	-5.13593448823008	0	Junction
ENSG00000137200.12	chr6:37459685-37461548(+)	CMTR1	-0.000705616645444616	1.85719669790554	-0.0231838114220417	0.98151591984661	0.9948559909026881	-6.203566078368289	0	Junction
ENSG00000163527.9	chr3:31622309-31623673(+)	STT3B	0.0004992959613751669	3.15406417752743	0.0231631618754142	0.9815323804448621	0.9948559909026881	-6.46513785173522	0	Junction
ENSG00000119682.16	chr14:74671484-74672830(-)	AREL1	0.000757515655020122	1.62635001098437	0.0231617153844326	0.981533533502285	0.9948559909026881	-6.146643970378371	0	Junction
ENSG00000060688.12	chr1:31289420-31291912(-)	SNRNP40	-0.000729412218410608	1.90828598388958	-0.0231537811956356	0.981539858171022	0.9948559909026881	-6.217154169829461	0	Junction
ENSG00000183117.18	chr8:3087286-3091515(-)	CSMD1	0.00110571848277277	0.544663822828906	0.0231420133598075	0.981549238799879	0.9948559909026881	-5.83156657955557	0	Junction
ENSG00000066084.12	chr12:50505241-50625975(+)	DIP2B	0.000951890526865285	1.60927415179777	0.0231392661916971	0.9815514286816179	0.9948559909026881	-6.13357814129592	0	Junction
ENSG00000196865.4	chr10:113901898-113902470(+)	NHLRC2	-0.000793283344930072	1.41366618372648	-0.0231353780160358	0.9815545281080791	0.9948559909026881	-6.07844868510142	0	Junction
ENSG00000254634.4	chr16:29436630-29437181(-)	SMG1P6	0.00282021989437193	-0.83976636160136	0.0231238889277354	0.9815636865396279	0.9948559909026881	-5.386593475446191	0	Junction
ENSG00000164134.12	chr4:139376474-139378755(+)	NAA15	0.0006778968984586621	2.0855752904462097	0.0231217713562545	0.981565374544456	0.9948559909026881	-6.25758470697517	0	Junction
ENSG00000125633.10	chr2:117939112-117941188(-)	CCDC93	-0.0010433629863842	0.8019252685523841	-0.0230962229200941	0.981585740278408	0.9948700772764641	-5.89378288372955	0	Junction
ENSG00000182606.14	chr3:42199254-42200817(+)	TRAK1	0.00065964436746805	2.4257991379512402	0.0230712588207239	0.9816056402245459	0.994880045910123	-6.3343796713582305	0	Junction
ENSG00000085224.21	chrX:77717244-77785981(-)	ATRX	0.000614582563839599	2.4550144271990897	0.0230676574621124	0.981608511021726	0.994880045910123	-6.3424961320379	0	Junction
ENSG00000145734.18	chr5:71495409-71497269(+)	BDP1	-0.000756105992279464	1.6993612105908602	-0.0230328262655884	0.981636276472483	0.994901631559949	-6.156199695831799	0	Junction
ENSG00000136147.17	chr13:49496096-49506634(+)	PHF11	0.00276338831112339	-1.3589231181838601	0.0230227647936302	0.9816442969103929	0.99490320521984	-5.2441375948388	0	Junction
ENSG00000140105.17	chr14:100369259-100375282(-)	WARS	-0.00297991912083023	0.15423761312894	-0.0229840707395087	0.9816751416450842	0.994910809954164	-5.7361591581855	0	Junction
ENSG00000120800.4	chr12:101308344-101309762(+)	UTP20	0.0011523737345680001	0.20332946403140803	0.0229824413531811	0.9816764405012901	0.994910809954164	-5.7142795914544	0	Junction
ENSG00000164182.10	chr5:61073215-61152703(+)	NDUFAF2	0.00239749832270923	-1.42374498976425	0.0229818988344482	0.9816768729670771	0.994910809954164	-5.27015796773928	0	Junction
ENSG00000275131.2	chr1:120489917-120491581(-)	CH17-472G23.4	0.00135523964307707	0.7458189619432328	0.0229808970474108	0.9816776715360509	0.994910809954164	-5.88026297441792	0	Junction
ENSG00000206503.11	chr6:29945282-29945450(+)	HLA-A	0.0010955136118437699	4.81369037650444	0.0229528865677173	0.9816999999418381	0.9949268842472869	-6.6718692174571705	0	Junction
ENSG00000087301.8	chr14:52470174-52470511(-)	TXNDC16	-0.00084676206431603	1.62986137136453	-0.0229382235938459	0.9817116884596729	0.994931413666275	-6.139760908272491	0	Junction
ENSG00000260314.2	chr10:17885436-17894209(+)	MRC1	-0.0023788437805149997	-1.05283720133378	-0.022931052288185	0.9817174050323071	0.994931413666275	-5.377692240786849	0	Junction
ENSG00000112186.11	chr6:17426691-17462995(+)	CAP2	-0.000693249274102501	3.2815590818277403	-0.0229191781123943	0.981726870477854	0.9949344514949359	-6.4860920490805904	0	Junction
ENSG00000038382.17	chr5:14369524-14374228(+)	TRIO	0.000678730758768218	2.3640733630679103	0.0228799543016795	0.98175813757958	0.9949505332854341	-6.320929158736191	0	Junction
ENSG00000187498.14	chr13:110170733-110172719(-)	COL4A1	-0.00217652569627185	-0.5475510682550471	-0.0228749937102019	0.981762091896975	0.9949505332854341	-5.49670928117494	0	Junction
ENSG00000275740.1	chr5:146229038-146229716(+)	RP11-449H3.3	0.0005947330215442281	2.35090414190308	0.0228749296167122	0.981762142988869	0.9949505332854341	-6.31765228174859	0	Junction
ENSG00000064703.11	chr1:111759569-111760473(+)	DDX20	-0.00113031102449078	0.27872837474928697	-0.0228490269011574	0.9817827912513891	0.9949641226872221	-5.75219286517031	0	Junction
ENSG00000133422.12	chr22:30928208-30932358(-)	MORC2	0.0009733934550499839	0.792449756690789	0.022841879762476	0.9817884885710899	0.9949641226872221	-5.886010724041481	0	Junction
ENSG00000260372.6	chr18:26709610-26709987(+)	AQP4-AS1	-0.0013672895402210802	0.34063863335619105	-0.0228274789923997	0.9817999681036651	0.9949692012830071	-5.75692265579768	0	Junction
ENSG00000058866.14	chr3:186297484-186298063(-)	DGKG	0.00124223202807307	0.7022602539399541	0.0227907644528444	0.981829235010715	0.9949857977987221	-5.86028606179515	0	Junction
ENSG00000107521.18	chr10:98425721-98425817(-)	HPS1	0.0008534747536790451	1.78308193751836	0.0227874533916667	0.9818318744163901	0.9949857977987221	-6.181047441023161	0	Junction
ENSG00000203875.10	chr6:85678033-85678135(-)	SNHG5	-0.0011856197300404699	3.27127724195239	-0.0227825917780859	0.9818357498421171	0.9949857977987221	-6.477649887713589	0	Junction
ENSG00000120899.17	chr8:27434560-27435742(+)	PTK2B	0.000674156476255938	2.74253525025046	0.0227657938374391	0.9818491402908579	0.994988234551258	-6.399990112648309	0	Junction
ENSG00000163755.8	chr3:149140499-149141016(+)	HPS3	-0.00115799497760049	0.5423126468802411	-0.0227578323794892	0.981855486754805	0.994988234551258	-5.81175056168282	0	Junction
ENSG00000164116.16	chr4:155667933-155696755(+)	GUCY1A3	0.00172525959281357	-0.40757501753250003	0.0227471451748509	0.9818640060453421	0.994988234551258	-5.59946656804476	0	Junction
ENSG00000179943.7	chr19:55597902-55598494(-)	FIZ1	0.0018383613047552301	-0.9095160798024209	0.0227471180831857	0.981864027641428	0.994988234551258	-5.379472961598849	0	Junction
ENSG00000135912.10	chr2:218745234-218745690(+)	TTLL4	-0.00130986650478381	0.0228033553950106	-0.0227169195683947	0.9818881003573591	0.9949987433139379	-5.64198878694588	0	Junction
ENSG00000158106.13	chr8:143379079-143379314(+)	RHPN1	0.00129048292366396	0.5910932768693871	0.022711870474179	0.9818921252393911	0.9949987433139379	-5.82728767772094	0	Junction
ENSG00000136110.12	chr13:52708703-52712715(-)	LECT1	-0.00125619935193604	0.259175199116109	-0.0227097658566866	0.981893802933935	0.9949987433139379	-5.80101275617203	0	Junction
ENSG00000184949.15	chr22:38599922-38605253(-)	FAM227A	0.00208915785516541	-1.08047631942889	0.0226772045761787	0.9819197591489759	0.9950073159663041	-5.32639949123588	0	Junction
ENSG00000174501.14	chr2:95919806-95919891(-)	ANKRD36C	0.0029428182951484697	0.494388615442466	0.0226749250113044	0.9819215763041559	0.9950073159663041	-5.8214698875961695	0	Junction
ENSG00000108433.15	chr17:46929585-46931098(+)	GOSR2	-0.000618252618668403	2.5600944124967597	-0.022674121762227002	0.9819222166141941	0.9950073159663041	-6.36259938262244	0	Junction
ENSG00000166833.19	chr11:20095768-20097576(+)	NAV2	-0.00104041427078332	1.46453917465269	-0.0226593986266627	0.9819339531644491	0.9950073159663041	-6.090565482814469	0	Junction
ENSG00000152683.14	chr2:32171374-32174062(+)	SLC30A6	0.000788982347933278	1.3435024982888002	0.0226526703247331	0.981939316632891	0.9950073159663041	-6.059070299459941	0	Junction
ENSG00000132694.18	chr1:156977055-156978203(-)	ARHGEF11	0.000639271245646841	2.2815384239192205	0.0226491631436058	0.981942112383986	0.9950073159663041	-6.30421882290128	0	Junction
ENSG00000109794.13	chr4:186153771-186154467(+)	FAM149A	0.000903340458840601	1.9697630335901202	0.0226423521940733	0.9819475417362641	0.9950073159663041	-6.231509098274361	0	Junction
ENSG00000006071.12	chr11:17404670-17405493(-)	ABCC8	0.00143247095035583	0.24631365928403304	0.0226226550196447	0.98196324335474	0.9950122618088392	-5.72692876375414	0	Junction
ENSG00000003393.14	chr2:201754672-201757401(-)	ALS2	-0.00079168099347549	1.1166674892316102	-0.0226135308424033	0.981970516702362	0.9950122618088392	-5.99397960434419	0	Junction
ENSG00000101974.14	chrX:139745858-139750024(-)	ATP11C	-0.000992840289659992	0.9962971401249179	-0.0226058724577692	0.981976621593005	0.9950122618088392	-5.97065172532405	0	Junction
ENSG00000108797.11	chr17:42693537-42695520(+)	CNTNAP1	-0.00067074570406684	2.65507504865029	-0.02260377129259	0.9819782965395729	0.9950122618088392	-6.38018863098562	0	Junction
ENSG00000185760.15	chr6:72622588-73003907(+)	KCNQ5	0.000853399699749657	2.4318177105060403	0.0225872824386949	0.98199144065377	0.995019026016337	-6.349029198218259	0	Junction
ENSG00000270231.3	chr1:120455461-120459366(+)	NBPF8	0.00208049866199312	-0.47745149007612897	0.0225742745953742	0.982001809878718	0.995019923216234	-5.49447389381363	0	Junction
ENSG00000144445.16	chr2:210098208-210104103(-)	KANSL1L	-0.000856278709928372	1.76186974589643	-0.0225699425904629	0.982005263144652	0.995019923216234	-6.16904558800756	0	Junction
ENSG00000104973.15	chr19:49835178-49835533(+)	MED25	0.0012390065845495099	0.252841153056707	0.0225267278200993	0.982039711899361	0.9950354774824691	-5.71449811847651	0	Junction
ENSG00000119596.17	chr14:74782326-74797579(+)	YLPM1	0.000823950448857284	1.55403118134673	0.0225212015960238	0.982044117144163	0.9950354774824691	-6.12033758522035	0	Junction
ENSG00000189127.7	chr5:80566772-80568959(-)	ANKRD34B	-0.00103616579766821	1.63858684052026	-0.0225196286902014	0.9820453709904889	0.9950354774824691	-6.18264157507823	0	Junction
	chr10:25808691-25813038(+)		0.0025123250332415603	-1.8113092684328502	0.0225163666441906	0.982047971339836	0.9950354774824691	-5.20985127230393	0	Junction
ENSG00000196924.14	chrX:154361571-154361669(-)	FLNA	0.000914086943932035	2.2941509871532	0.022508206935749998	0.9820544758756949	0.9950354774824691	-6.30815169703733	0	Junction
ENSG00000113312.10	chr5:160010859-160035139(+)	TTC1	0.000396816897102055	3.70350684195898	0.0224951938837006	0.98206484927133	0.9950354774824691	-6.5403252206069	0	Junction
ENSG00000075292.18	chr2:71428652-71431326(+)	ZNF638	-0.000569667330471593	3.32511408142604	-0.0224902837849981	0.9820687633728449	0.9950354774824691	-6.49194920411743	0	Junction
ENSG00000184863.10	chr7:155738404-155739714(+)	RBM33	-0.00208648244861502	-0.950016109443683	-0.0224857682781542	0.98207236292453	0.9950354774824691	-5.3647150359437	0	Junction
ENSG00000070540.12	chr17:68436480-68444492(-)	WIPI1	0.00102989364882222	0.826039093944965	0.0224700523846306	0.982084890905523	0.9950409578905949	-5.8992326639615795	0	Junction
ENSG00000234741.7	chr1:173866568-173866760(-)	GAS5	-0.000673473534968353	4.13024457778751	-0.0224627534909245	0.982090709246376	0.9950409578905949	-6.5907819415339395	0	Junction
ENSG00000121057.12	chr17:57110159-57111797(+)	AKAP1	0.0005985952274252129	2.5239859984336297	0.0224534231708158	0.9820981469478969	0.9950419397082171	-6.35696717918794	0	Junction
ENSG00000135999.11	chr2:148785002-148786304(+)	EPC2	-0.000649434599466284	2.28713690743265	-0.0224432710445832	0.9821062397571909	0.995043585250452	-6.3033452308540205	0	Junction
ENSG00000147526.19	chr8:38846820-38847954(+)	TACC1	0.00042536820191066004	4.26170209423702	0.022396532332450002	0.9821434977381529	0.99507456141323	-6.60981577267018	0	Junction
ENSG00000161682.14	chr17:44360133-44363596(-)	FAM171A2	-0.0014752670325949	0.03282514883632	-0.0223886879563901	0.9821497509227142	0.99507456141323	-5.656258106333429	0	Junction
ENSG00000006695.10	chr17:14102243-14159876(+)	COX10	0.00110517966114133	0.34086060065227697	0.0223801467197319	0.9821565596145229	0.9950749057005559	-5.75134662592152	0	Junction
ENSG00000074755.14	chr17:4016467-4017370(-)	ZZEF1	-0.00102975864007376	0.6686632900586601	-0.0223663589232704	0.982167550631879	0.995079487291287	-5.85358406880332	0	Junction
ENSG00000179163.11	chr1:23845856-23846073(-)	FUCA1	-0.00103815414634255	0.5988891477899561	-0.0223464513816447	0.982183420043557	0.995087409903801	-5.86934182103796	0	Junction
ENSG00000141027.20	chr17:16080510-16080606(-)	NCOR1	0.000502244614583593	2.95388461743681	0.0223403191892001	0.982188308357575	0.995087409903801	-6.43502600991132	0	Junction
ENSG00000177556.11	chr5:151730551-151746278(-)	ATOX1	-0.0018605377757746	-1.44675469786619	-0.0223295956844738	0.9821968566653531	0.995088107383117	-5.27841164286721	0	Junction
ENSG00000035687.9	chr1:244422917-244423952(-)	ADSS	-0.000565159691428843	2.46467326475895	-0.0223232254725224	0.982201934719979	0.995088107383117	-6.34084143955162	0	Junction
ENSG00000119326.14	chr9:108990846-108992631(-)	CTNNAL1	-0.00144092440065409	0.00792763207850776	-0.0223078083044967	0.982214224615686	0.9950940046465742	-5.63665994839303	0	Junction
ENSG00000187790.10	chr14:45164566-45166949(+)	FANCM	-0.00138897145936443	-0.108886691620504	-0.0222815314509129	0.98223517139009	0.995108672170979	-5.60896540224464	0	Junction
ENSG00000130702.14	chr20:62338609-62345817(-)	LAMA5	0.00205564294739182	-1.26293752133343	0.0222637393309585	0.9822493545077591	0.995109194948317	-5.29427765388306	0	Junction
ENSG00000198740.8	chr17:49312846-49316825(-)	ZNF652	-0.000846630566146059	1.50357381829989	-0.022237996107037004	0.982269875915685	0.995109194948317	-6.09942472854287	0	Junction
ENSG00000143842.14	chr1:204123209-204123660(+)	SOX13	-0.00124934784398975	-0.20006200391733603	-0.0222342995387969	0.98227282266431	0.995109194948317	-5.5762494615065705	0	Junction
ENSG00000185745.9	chr10:89392718-89399894(+)	IFIT1	-0.00224914513980869	-1.43565766903487	-0.0222223932073723	0.982282313892274	0.995109194948317	-5.27549852723954	0	Junction
ENSG00000125676.19	chrX:123619518-123620906(-)	THOC2	0.00196224821903432	-1.16837527205644	0.0222150418437322	0.98228817409225	0.995109194948317	-5.300103334641441	0	Junction
ENSG00000137601.15	chr4:169577080-169580841(-)	NEK1	0.000680532857575396	2.15156508472507	0.0222141395363155	0.982288893374093	0.995109194948317	-6.26627195067814	0	Junction
ENSG00000108509.20	chr17:4982176-4982756(-)	CAMTA2	0.00217803311460733	-1.2814459210375	0.0222124652907057	0.982290228012909	0.995109194948317	-5.27845366799807	0	Junction
ENSG00000130023.15	chr6:169776066-169776454(+)	ERMARD	0.0010343995157771	0.7011318527970269	0.0221969772375599	0.9823025744456809	0.995109194948317	-5.86100455731859	0	Junction
ENSG00000166833.19	chr11:19984248-20035958(+)	NAV2	0.0010338061090046	1.34978412202657	0.0221938741063764	0.982305048133504	0.995109194948317	-6.06750335347288	0	Junction
ENSG00000242802.6	chr7:4775757-4781174(+)	AP5Z1	0.0010323931210646099	0.908494599130059	0.0221902763382812	0.982307916125626	0.995109194948317	-5.93048145022568	0	Junction
ENSG00000117020.16	chr1:243613740-243615095(-)	AKT3	-0.000441030310702687	5.808080949018151	-0.0221747506643375	0.9823202925542521	0.995109194948317	-6.76838337352226	0	Junction
ENSG00000170322.14	chr11:129892871-129894358(-)	NFRKB	-0.0013308611311946901	0.0525449238662363	-0.0221723479633843	0.9823222078889989	0.995109194948317	-5.67999196474522	0	Junction
ENSG00000084636.17	chr1:31699931-31700040(-)	COL16A1	-0.00123025525871691	0.693425397519245	-0.0221689035649011	0.982324953622512	0.995109194948317	-5.86059508171719	0	Junction
ENSG00000128654.13	chr2:176329427-176330583(+)	MTX2	0.000559037176918631	2.67034389821523	0.02216727130406	0.98232625479413	0.995109194948317	-6.3799139470656	0	Junction
ENSG00000072364.12	chr5:132897241-132898229(-)	AFF4	0.000467312219687453	3.55092350789102	0.0221516339131511	0.982338720285314	0.995115269330843	-6.52379001820696	0	Junction
ENSG00000165973.18	chr11:21573410-21574971(+)	NELL1	0.00203071105778127	-1.31299593334275	0.0221366275912447	0.9823506827180619	0.9951153295766451	-5.323508834467231	0	Junction
ENSG00000182871.14	chr21:45507594-45509355(+)	COL18A1	-0.0018869479632895602	-0.5731901722811429	-0.0221353288328485	0.9823517180359019	0.9951153295766451	-5.51276888916271	0	Junction
ENSG00000102144.13	chrX:78117416-78118050(+)	PGK1	0.000494007656859612	4.77418378090779	0.0221209938616659	0.982363145299063	0.9951203520880609	-6.66605194190521	0	Junction
ENSG00000198380.12	chr2:69338566-69342151(-)	GFPT1	0.000672044147294695	1.97861570205132	0.0221126323590977	0.9823698107546891	0.995120550919568	-6.23415557473531	0	Junction
ENSG00000213203.2	chr7:150716691-150719041(+)	GIMAP1	0.00136064309829097	0.339440296834013	0.0220666287942794	0.9824064829798209	0.9951371616114159	-5.76380382457502	0	Junction
ENSG00000110436.11	chr11:35260966-35261669(-)	SLC1A2	0.00256516258827148	1.49221507657579	0.0220637292757794	0.982408794362715	0.9951371616114159	-6.109286043020281	0	Junction
ENSG00000025039.14	chr6:89377814-89379223(-)	RRAGD	-0.000535025445619611	3.5721215099801404	-0.0220622921063131	0.982409940018133	0.9951371616114159	-6.52089882715459	0	Junction
ENSG00000100888.12	chr14:21395353-21395816(-)	CHD8	-0.0005918256516420849	2.15745052521868	-0.0220552127223426	0.9824155834273169	0.9951371616114159	-6.279974833943339	0	Junction
ENSG00000110717.11	chr11:68030734-68032151(+)	NDUFS8	0.000761112187493487	3.0908915234715497	0.022045604545511004	0.982423242693096	0.9951371616114159	-6.45182628588174	0	Junction
ENSG00000177169.9	chr12:131913259-131913746(+)	ULK1	0.000972818490790049	2.4065068727222	0.022043369611695	0.9824250242958531	0.9951371616114159	-6.32957455541465	0	Junction
ENSG00000175606.10	chr8:73976492-73978755(+)	TMEM70	-0.00109469499694135	0.5691743603499221	-0.0220218095561975	0.982442211142347	0.995148017785815	-5.8520596753957905	0	Junction
ENSG00000176783.14	chr5:179591742-179593477(+)	RUFY1	-0.000687382829493827	2.1094513379922	-0.0220022433375956	0.9824578085858839	0.995153381140535	-6.26492337856536	0	Junction
ENSG00000089234.15	chr12:111655656-111658735(-)	BRAP	-0.000727373383165433	1.5544732326742101	-0.0219989363486008	0.9824604447921019	0.995153381140535	-6.124382069888919	0	Junction
ENSG00000113070.7	chr5:140342813-140345910(-)	HBEGF	-0.00148559010783244	0.5626539914087171	-0.0219718616680023	0.9824820277079691	0.995161728552917	-5.8219950649799905	0	Junction
ENSG00000100490.9	chr14:50359150-50395700(-)	CDKL1	0.0018113567673016101	-0.8986991768687651	0.0219572516672147	0.9824936742558008	0.995161728552917	-5.377980109660081	0	Junction
ENSG00000146556.14	chr2:113595516-113595692(+)	WASH2P	-0.00112997917785883	1.44331808486186	-0.0219564914561327	0.9824942802678309	0.995161728552917	-6.081564593075499	0	Junction
ENSG00000033627.15	chr17:42470219-42477659(+)	ATP6V0A1	-0.00046440524027755706	3.90266256621247	-0.0219561361578449	0.982494563498429	0.995161728552917	-6.56651982872832	0	Junction
ENSG00000154162.14	chr5:22405352-22505269(-)	CDH12	0.00238338936681973	-1.66956898198116	0.0219241642982906	0.9825200502863499	0.9951809909612149	-5.22435478370412	0	Junction
ENSG00000048052.21	chr7:18648684-18666212(+)	HDAC9	0.0008675538423117139	1.4673739063463402	0.021909095753116004	0.982532062381333	0.995186604875311	-6.094078023715509	0	Junction
ENSG00000185722.16	chr17:4170862-4172555(-)	ANKFY1	-0.000786646396255999	1.4442397549647001	-0.0218729806517997	0.982560852039932	0.9952092122541809	-6.08796745453296	0	Junction
ENSG00000004660.14	chr17:3882565-3883041(-)	CAMKK1	-0.0007781693706001549	2.77751282676167	-0.0218547917368008	0.9825753515967909	0.995212687085013	-6.40579731030732	0	Junction
ENSG00000147687.17	chr8:124495543-124504270(-)	TATDN1	0.000884687108578868	1.05298806648146	0.0218524451003824	0.982577222252398	0.995212687085013	-5.99844547917436	0	Junction
ENSG00000133858.15	chr12:71644319-71644876(-)	ZFC3H1	0.000761647842570472	1.94993201633192	0.0218320693489068	0.9825934650853041	0.9952225857574879	-6.221585095640839	0	Junction
ENSG00000198799.11	chr1:113096018-113096221(+)	LRIG2	0.000857940195627542	0.971354247537169	0.0218076312486508	0.9826129462894291	0.9952300961101229	-5.9461443383090105	0	Junction
ENSG00000198380.12	chr2:69358464-69359267(-)	GFPT1	-0.00059102727501975	2.36289083370997	-0.0218065353475392	0.982613819903949	0.9952300961101229	-6.31946380726631	0	Junction
ENSG00000147133.15	chrX:71381920-71382535(+)	TAF1	0.00070535579985511	1.56558333117212	0.021788749617062998	0.9826279980769879	0.995237871868598	-6.11715385802572	0	Junction
ENSG00000140326.12	chr15:42735179-42735260(-)	CDAN1	-0.00144546088395476	-0.354772234489281	-0.0217806723949029	0.9826344369626979	0.995237871868598	-5.52033061790216	0	Junction
ENSG00000127947.15	chr7:77597902-77600663(+)	PTPN12	-0.0006919442343570679	2.04208029352329	-0.0217524068157355	0.982656969326227	0.995245026654211	-6.239750655358651	0	Junction
ENSG00000175497.16	chr2:115780996-115782351(+)	DPP10	-0.0007963002298142349	1.99810647269397	-0.0217453423603022	0.9826626008732879	0.995245026654211	-6.2376080435715995	0	Junction
ENSG00000136051.13	chr12:105162846-105164110(+)	KIAA1033	0.000756274752029654	1.7448360815714399	0.0217407133233766	0.982666290986824	0.995245026654211	-6.171977234077411	0	Junction
ENSG00000122705.16	chr9:36210661-36211602(+)	CLTA	-0.0005759935705969799	3.2224357678510396	-0.0217195814198179	0.982683136638847	0.995245026654211	-6.4750245414491605	0	Junction
ENSG00000135698.9	chr16:82151515-82164081(-)	MPHOSPH6	-0.0007979685590565269	1.66605966181163	-0.021719433377649	0.982683254653177	0.995245026654211	-6.162293768426981	0	Junction
ENSG00000198216.10	chr1:181731232-181732383(+)	CACNA1E	-0.0007068112348740349	3.3193503706167995	-0.0217165092180402	0.982685585696765	0.995245026654211	-6.49294319669829	0	Junction
ENSG00000130158.13	chr19:11238305-11242044(-)	DOCK6	0.00212279732884526	-1.30514034174033	0.0217139138776453	0.9826876546166469	0.995245026654211	-5.27293229076564	0	Junction
ENSG00000137601.15	chr4:169589515-169590725(-)	NEK1	-0.000566833287171217	2.3856454621770897	-0.0216990714283616	0.9826994865306009	0.995245026654211	-6.318369788276451	0	Junction
ENSG00000076108.11	chr12:56606313-56606632(-)	BAZ2A	-0.000838192357885999	1.46521459035417	-0.0216987647775438	0.98269973098262	0.995245026654211	-6.09430448015777	0	Junction
ENSG00000039123.15	chr5:55344621-55345093(+)	SKIV2L2	0.0005295223722088491	3.15050844475183	0.0216797455709011	0.9827148924762901	0.9952510551021659	-6.46434936933177	0	Junction
ENSG00000050426.15	chr12:51048479-51049033(+)	LETMD1	-0.000798049114930487	1.3664575548462201	-0.0216750652418116	0.9827186234835541	0.9952510551021659	-6.0799090925320005	0	Junction
ENSG00000076555.15	chr12:109185741-109187998(+)	ACACB	0.00127403106894241	0.392161115968625	0.0216496191079818	0.982738908326655	0.995265046009571	-5.7658705140188005	0	Junction
ENSG00000115295.19	chr2:29132246-29133654(+)	CLIP4	-0.000432723798495552	3.4913020339674	-0.0216151462402756	0.9827663890108341	0.995281907284282	-6.51254272949643	0	Junction
ENSG00000165699.13	chr9:132912458-132921362(-)	TSC1	0.000588728446564052	2.05007562194762	0.0216047013520235	0.9827747153507701	0.995281907284282	-6.24780204081668	0	Junction
ENSG00000119707.13	chr14:73107900-73109341(+)	RBM25	0.000697286408074039	2.5798480791403	0.0215882697692504	0.9827878141011239	0.995281907284282	-6.3664930485507405	0	Junction
ENSG00000114346.13	chr3:172805870-172807769(+)	ECT2	-0.0012784528996385401	0.0148698167618057	-0.0215870722357693	0.982788768738015	0.995281907284282	-5.67273266476295	0	Junction
ENSG00000187742.14	chr9:89358192-89358720(+)	SECISBP2	0.0005895794988617201	2.2411448890392203	0.0215869578349939	0.982788859934799	0.995281907284282	-6.29343200451429	0	Junction
ENSG00000184154.13	chr11:72080886-72088296(+)	LRTOMT	-0.00108365358642555	0.8977968730910529	-0.0215762782965774	0.9827973733357641	0.995281907284282	-5.9338847073552	0	Junction
ENSG00000140992.18	chr16:2561523-2561770(+)	PDPK1	0.00083820833415845	2.81410647810133	0.0215627456292517	0.9828081611665429	0.995281907284282	-6.4124782625637105	0	Junction
ENSG00000189180.15	chr10:38012351-38016870(+)	ZNF33A	-0.000622179605967924	2.08509127907704	-0.0215601247881686	0.982810250421703	0.995281907284282	-6.26084417892705	0	Junction
ENSG00000085185.15	chrX:130037534-130039136(+)	BCORL1	-0.0017082460688325198	-0.7894297535385659	-0.021555685374193	0.9828137893883822	0.995281907284282	-5.3954503783556795	0	Junction
ENSG00000172379.19	chr15:80580550-80581253(+)	ARNT2	0.0023299486200702	-0.50786323424413	0.0215155914597583	0.982845751060857	0.995286804760283	-5.51692711154618	0	Junction
ENSG00000072163.19	chr2:127640319-127640895(-)	LIMS2	0.0015954364201635	-0.32448827251892	0.021513950153465997	0.9828470594618571	0.995286804760283	-5.53752682701409	0	Junction
ENSG00000067365.14	chr16:8625799-8628729(+)	METTL22	-0.00124882011672846	-0.0374868936599585	-0.0215078778719212	0.982851900106135	0.995286804760283	-5.640527872788531	0	Junction
ENSG00000072609.17	chr12:132841597-132843010(-)	CHFR	-0.00100280652720376	0.639311038186034	-0.0215012732670246	0.9828571651036541	0.995286804760283	-5.840053080162019	0	Junction
ENSG00000171720.9	chr5:141628640-141629172(-)	HDAC3	0.000648406994391439	1.58725642220317	0.0214982398787795	0.982859583232141	0.995286804760283	-6.13115247064384	0	Junction
ENSG00000148143.12	chr9:107009669-107010822(+)	ZNF462	0.0006427567939446769	2.17701586557935	0.0214848008285626	0.982870296452245	0.995286804760283	-6.27942763085803	0	Junction
ENSG00000115657.12	chr2:219213952-219214120(-)	ABCB6	0.000813969675633445	1.33400645931547	0.0214729728367328	0.98287972538601	0.995286804760283	-6.063240402748179	0	Junction
ENSG00000138668.18	chr4:82359640-82371527(-)	HNRNPD	-0.000636699381582007	2.69122993346358	-0.0214700296652433	0.982882071597763	0.995286804760283	-6.38818334253068	0	Junction
ENSG00000007541.16	chr16:580973-582247(+)	PIGQ	0.00135521095598519	-0.0101914315679902	0.0214699527399618	0.9828821329203891	0.995286804760283	-5.64937194533164	0	Junction
ENSG00000069702.10	chr1:91716709-91719311(-)	TGFBR3	0.00105892371507665	0.775760640178331	0.0214619856890664	0.982888484025223	0.995286804760283	-5.895414373500309	0	Junction
ENSG00000134352.19	chr5:55951605-55951928(-)	IL6ST	-0.000462238538921925	4.1541625052276405	-0.0214603370096102	0.9828897983054109	0.995286804760283	-6.5962702710042596	0	Junction
ENSG00000058063.15	chr3:182844594-182845457(+)	ATP11B	-0.00203468431510631	-1.21600334931973	-0.0214422864720688	0.9829041876815909	0.995292354589593	-5.307916607005501	0	Junction
ENSG00000047578.12	chr16:27777970-27778573(+)	KIAA0556	0.0009223851547135151	0.9533255436217859	0.0214299576706201	0.982914015855375	0.995292354589593	-5.9391642353286205	0	Junction
ENSG00000173517.10	chr15:77286505-77361314(-)	PEAK1	0.00119445166031747	0.873245978616257	0.0214291121539878	0.98291468987755	0.995292354589593	-5.9188401743823205	0	Junction
ENSG00000161904.11	chr6:33781154-33784351(-)	LEMD2	-0.000841098365533483	1.02809871665002	-0.021417873067593	0.9829236493635709	0.9952936071067808	-5.9659683464668	0	Junction
ENSG00000132604.10	chr16:69357559-69361403(-)	TERF2	-0.00102516242997228	0.441460956744689	-0.0214113273670137	0.982928867414396	0.9952936071067808	-5.79291633650614	0	Junction
ENSG00000198223.16_PAR_Y	chrY:1282780-1285777(+)	CSF2RA	-0.00188450462184778	-1.14972724929386	-0.0213890312465172	0.982946641268325	0.995305052780174	-5.35241373588823	0	Junction
ENSG00000133863.6	chr8:30867503-30874936(-)	TEX15	0.00136957350994289	-0.235925107200047	0.0213403403465399	0.982985456343912	0.995336954457606	-5.59218140245553	0	Junction
ENSG00000170419.10	chr7:54546998-54549833(+)	VSTM2A	-0.000888683241094064	2.48581439184632	-0.0213332758275239	0.982991087991784	0.995336954457606	-6.35801789215765	0	Junction
ENSG00000133422.12	chr22:30935162-30935247(-)	MORC2	-0.00101063247567461	0.572591218892548	-0.0213213908742338	0.983000562364394	0.9953392208607159	-5.8252896481719505	0	Junction
ENSG00000186001.12	chr3:197847461-197847871(+)	LRCH3	0.000623864484360579	2.38910409762802	0.0213142342074096	0.9830062674723821	0.9953392208607159	-6.3223697018303096	0	Junction
ENSG00000008710.18	chr16:2116119-2116528(-)	PKD1	-0.00110399097253547	0.815898916798605	-0.0212995949262209	0.9830179375279449	0.9953411598726091	-5.90342528148239	0	Junction
ENSG00000138735.15	chr4:119562971-119565320(-)	PDE5A	0.0017988997897414802	-0.9380515419183859	0.0212813446175945	0.983032486206106	0.9953411598726091	-5.370849816062419	0	Junction
ENSG00000106070.17	chr7:50779163-50779508(-)	GRB10	0.00159576316641537	-0.43868045240993203	0.021272722906815	0.983039359214878	0.9953411598726091	-5.54909305250448	0	Junction
ENSG00000178385.14	chr2:208001958-208025388(-)	PLEKHM3	0.00077825963062167	1.40408521930948	0.021261407122466002	0.9830483798725671	0.9953411598726091	-6.079620251632591	0	Junction
ENSG00000091409.14	chr2:172487454-172487546(+)	ITGA6	-0.00101414643037017	0.8868789811505409	-0.0212588028378708	0.9830504559428259	0.9953411598726091	-5.9295299513532305	0	Junction
ENSG00000112992.16	chr5:43653214-43655839(+)	NNT	-0.00057511908550739	2.20254722621494	-0.0212568114107999	0.9830520434585391	0.9953411598726091	-6.28592449713989	0	Junction
ENSG00000163872.15	chr3:183752254-183754122(+)	YEATS2	0.000985234492325768	0.6910930384902161	0.0212550134983773	0.983053476709287	0.9953411598726091	-5.8641257316883495	0	Junction
ENSG00000146453.12	chr6:159818655-159818945(+)	PNLDC1	0.00147692905959547	0.3796794909009	0.0212451264255182	0.98306135843709	0.9953425886220708	-5.792816036717089	0	Junction
ENSG00000113387.11	chr5:32588585-32591568(+)	SUB1	-0.0019505251214102601	1.55558012408701	-0.0212325977419725	0.9830713459934091	0.995346149474989	-6.16441146384423	0	Junction
ENSG00000164627.17	chr6:39357375-39360394(-)	KIF6	0.00140795484142033	-0.0327260454847841	0.0212217500644207	0.983079993495522	0.9953467830706	-5.634234029656921	0	Junction
ENSG00000204580.12	chr6:30896866-30897013(+)	DDR1	0.0006974088625467691	3.38718393061605	0.0212155788173542	0.983084913063002	0.9953467830706	-6.499649279043809	0	Junction
ENSG00000155657.25	chr2:178618082-178618188(-)	TTN	0.00227733698896549	-1.46576655608825	0.0211936751249922	0.983102374156948	0.9953579105297309	-5.23485830032988	0	Junction
ENSG00000110274.14	chr11:117363507-117371079(+)	CEP164	-0.0011240924295288699	0.441930055949122	-0.0211852467222024	0.9831090930780301	0.995358161827185	-5.77137910191754	0	Junction
ENSG00000147164.11	chrX:71062950-71068141(-)	SNX12	-0.00053366993770543	2.61594338512012	-0.021164375566113	0.983125731069564	0.995364199548364	-6.372055197221661	0	Junction
ENSG00000142949.16	chr1:43592602-43597747(+)	PTPRF	0.00151403851819425	0.20298535520816102	0.021161531851749002	0.983127998011905	0.995364199548364	-5.7111651471647	0	Junction
ENSG00000135976.16	chr2:97151940-97152503(+)	ANKRD36	0.0021377354867182	1.5059762253066102	0.0211335996556232	0.9831502649102671	0.9953740770948359	-6.10682238481431	0	Junction
ENSG00000267605.5	chr19:37266086-37266813(-)	CTD-3220F14.1	0.00306470605996221	-0.788268455156593	0.0211245869204515	0.983157449656346	0.9953740770948359	-5.40756737741689	0	Junction
ENSG00000283406.1	chr22:19014507-19017296(+)		0.0013395943384588	0.506974635474763	0.0211150510430975	0.983165051440886	0.9953740770948359	-5.830634014110959	0	Junction
ENSG00000213066.11	chr6:167010894-167013507(+)	FGFR1OP	-0.00151572777134097	-0.5570084618938559	-0.0211102329997242	0.9831688922760642	0.9953740770948359	-5.47025665898004	0	Junction
ENSG00000197037.10	chr7:99624181-99629190(+)	ZSCAN25	-0.00119829882106738	0.0426535331844397	-0.0211087076655863	0.983170108238013	0.9953740770948359	-5.6526403898594495	0	Junction
ENSG00000184205.14	chrX:53085100-53085226(+)	TSPYL2	0.000606799469937341	4.105101613443541	0.0210921915168738	0.983183274541517	0.9953803431602509	-6.5919082370332305	0	Junction
ENSG00000108474.16	chr17:16299979-16313546(+)	PIGL	-0.00151602322160626	-0.7717143037378951	-0.0210777820028124	0.983194761486858	0.9953803431602509	-5.42886027375844	0	Junction
ENSG00000158411.10	chr2:99171647-99173914(-)	MITD1	0.000895028416508128	0.947101691199805	0.0210765920850499	0.98319571006309	0.9953803431602509	-5.94496702436083	0	Junction
ENSG00000114554.11	chr3:127028087-127028180(+)	PLXNA1	-0.00109916134590599	0.33695183046840804	-0.0210635520246276	0.98320610531361	0.995384316157152	-5.74774809077642	0	Junction
ENSG00000105607.12	chr19:12891523-12891830(+)	GCDH	-0.00103707992174067	0.738106065571256	-0.021026185146422	0.983235893386226	0.9953984457876178	-5.872861865407111	0	Junction
ENSG00000167654.17	chr19:3920799-3924582(+)	ATCAY	0.000606618725648078	2.97181714568079	0.0210222627946924	0.983239020202129	0.9953984457876178	-6.43852329931302	0	Junction
ENSG00000064692.18	chr5:122440755-122444562(+)	SNCAIP	0.00112146692765102	0.49069172796049	0.0210216922710894	0.9832394750115091	0.9953984457876178	-5.8029181141882	0	Junction
ENSG00000175727.13	chr12:122127363-122127882(+)	MLXIP	0.0010164445519702302	0.61589391874841	0.0210089626998956	0.983249622758539	0.995402167998264	-5.83853494807557	0	Junction
ENSG00000091986.15	chr3:112610082-112616709(-)	CCDC80	-0.00138233851864627	0.39971522954169897	-0.0209805253777208	0.983272292404854	0.995406829100494	-5.780964012930091	0	Junction
ENSG00000136504.11	chr17:49826800-49827400(+)	KAT7	-0.000490923577379753	2.9441143290182	-0.0209724182460865	0.983278755245354	0.995406829100494	-6.433241749452799	0	Junction
ENSG00000268043.7	chr1:146992047-146992711(+)	NBPF12	-0.00259441410108257	0.435079389879691	-0.0209703396860903	0.983280412231297	0.995406829100494	-5.78540435030148	0	Junction
ENSG00000174442.11	chr15:66508893-66513987(+)	ZWILCH	0.0014536198806148	-0.7612971396058391	0.0209627134379315	0.983286491722539	0.995406829100494	-5.45734072615071	0	Junction
ENSG00000152520.13	chr13:28272072-28277236(+)	PAN3	-0.00101243278529415	0.448270626317894	-0.0209626000342793	0.9832865821256509	0.995406829100494	-5.7798184340090595	0	Junction
ENSG00000022840.15	chr12:120563624-120563809(+)	RNF10	-0.00040090318875850495	3.8544992813667798	-0.0209494799580258	0.9832970411881671	0.9954081525985551	-6.56043549218159	0	Junction
ENSG00000185989.10	chr13:113981859-113992484(-)	RASA3	-0.00100357298559786	1.02582702001384	-0.0209426781913952	0.9833024634216909	0.9954081525985551	-5.97107476076224	0	Junction
ENSG00000180229.12	chr15:20443522-20444226(-)	HERC2P3	-0.0018997126590353198	2.2790879504814603	-0.0209366077763902	0.9833073026368501	0.9954081525985551	-6.30698981757004	0	Junction
ENSG00000198947.15	chrX:32468711-32472163(-)	DMD	0.00140427300093226	0.415825371230263	0.0209278536380979	0.983314281264389	0.99540866642643	-5.7812089709153796	0	Junction
ENSG00000088448.14	chr13:110906125-110910617(-)	ANKRD10	-0.000632728239719196	2.28182159868415	-0.020914622079621997	0.9833248292060099	0.995412793439029	-6.29978509435353	0	Junction
ENSG00000169760.17	chr3:173585035-173604278(+)	NLGN1	-0.0013666490326220801	-0.369517073060309	-0.0209034115576822	0.9833337660188199	0.9954152894737031	-5.58373637373384	0	Junction
ENSG00000141644.17	chr18:50275046-50275128(-)	MBD1	-0.0006634186120327139	1.8864872306184701	-0.0208757740528248	0.983355798115923	0.9954171685288871	-6.20533776928913	0	Junction
ENSG00000160326.13	chr9:133473251-133473414(-)	SLC2A6	-0.0019800371586251	-1.3479169063855498	-0.0208673364896958	0.9833625243844959	0.9954171685288871	-5.268530317878441	0	Junction
ENSG00000132670.20	chr20:2948025-2964271(+)	PTPRA	0.000530185964163951	2.99262354241273	0.0208673287890113	0.98336253052334	0.9954171685288871	-6.43776070046224	0	Junction
ENSG00000100918.12	chr14:24177759-24178090(+)	REC8	0.0019047978824985	-1.2616610878332901	0.0208563818612347	0.9833712572125619	0.9954171685288871	-5.2697263486112895	0	Junction
ENSG00000148090.11	chr9:91294798-91296020(-)	AUH	0.0014334522180527599	-0.0527795830829287	0.0208534910770278	0.983373561692828	0.9954171685288871	-5.62496146625219	0	Junction
ENSG00000125651.13	chr19:6392904-6392983(-)	GTF2F1	0.000519080900741489	2.7459635851992	0.0208475562420005	0.983378292835136	0.9954171685288871	-6.39789509352085	0	Junction
ENSG00000112624.12	chr6:42852198-42853637(+)	GLTSCR1L	0.0007411470407679639	1.33361138344802	0.0208407482791974	0.983383720019715	0.9954171685288871	-6.057293184523879	0	Junction
ENSG00000132549.18	chr8:99502951-99507769(+)	VPS13B	0.0008707998564814259	1.04950231457368	0.0208316790975988	0.983390949808141	0.9954171685288871	-5.969799644093531	0	Junction
ENSG00000154743.17	chr3:12489990-12492135(+)	TSEN2	0.0008735050249565059	0.8228338306272439	0.0208242627568024	0.9833968619826301	0.9954171685288871	-5.904287914128321	0	Junction
ENSG00000072415.8	chr14:67269784-67279249(+)	MPP5	0.0012121432953382302	0.0294561864764462	0.0208199082962033	0.9834003332813119	0.9954171685288871	-5.6578752166610995	0	Junction
ENSG00000234741.7	chr1:173864507-173864674(-)	GAS5	-0.0006967843018713019	3.8462002848339703	-0.0207964656859939	0.9834190213193991	0.9954235610841221	-6.55579036659225	0	Junction
ENSG00000269713.7	chr1:149100931-149101261(-)	NBPF9	0.00261413977533485	-1.37932621009211	0.0207957511307574	0.983419590950456	0.9954235610841221	-5.24769428473792	0	Junction
ENSG00000131871.14	chr15:101274682-101275254(-)	VIMP	0.000674492324606009	2.54893808729254	0.0207629143537831	0.9834457678694271	0.9954416210465129	-6.3623014492721	0	Junction
ENSG00000084072.16	chr1:39741410-39741894(+)	PPIE	0.0006236388367500401	2.16892054060412	0.0207478980734286	0.9834577385981691	0.9954416210465129	-6.28050395533168	0	Junction
ENSG00000104529.17	chr8:143581329-143586728(-)	EEF1D	-0.0010693526701219698	0.873953445167129	-0.0207450901744197	0.9834599770089341	0.9954416210465129	-5.91463162379336	0	Junction
ENSG00000108424.9	chr17:47680670-47682403(+)	KPNB1	0.000365376624747887	3.99948317564212	0.0207408989724452	0.983463318166246	0.9954416210465129	-6.580013901732269	0	Junction
ENSG00000135837.15	chr1:180048706-180052223(+)	CEP350	-0.0016989634035013599	-0.9891251643930771	-0.0207219360158628	0.9834784351271241	0.9954459277022192	-5.34324694845027	0	Junction
ENSG00000189056.13	chr7:103661528-103682115(-)	RELN	-0.0009326929666670109	1.687469360923	-0.0207193262682773	0.983480515575962	0.9954459277022192	-6.18844684986773	0	Junction
ENSG00000051825.14	chr12:123162219-123163013(-)	MPHOSPH9	0.00080912086329271	0.9981883023143199	0.0206731322337818	0.9835173407366121	0.995465659891939	-5.95490876714653	0	Junction
ENSG00000116670.14	chr1:11674817-11675081(-)	MAD2L2	0.000726526204657255	1.64957278535166	0.0206583741626459	0.9835291056471659	0.995465659891939	-6.15175841493652	0	Junction
ENSG00000090060.17	chr14:96537061-96542242(+)	PAPOLA	0.000723836339442987	1.8074727276587002	0.0206502379883165	0.983535591683522	0.995465659891939	-6.1890760002631	0	Junction
ENSG00000179222.17	chrX:51898644-51900181(+)	MAGED1	-0.000437148967372024	3.9839991524448197	-0.0206430295477805	0.983541338145302	0.995465659891939	-6.5780606976879	0	Junction
ENSG00000168439.16	chr11:64194331-64194478(+)	STIP1	-0.000594794327634812	3.5131449272996003	-0.0206285939605711	0.983552845983693	0.995465659891939	-6.5129440512355705	0	Junction
ENSG00000068137.14	chr17:42673297-42673398(-)	PLEKHH3	-0.00147704798721783	-0.7788899614310519	-0.0206145519102761	0.983564040103525	0.995465659891939	-5.4042710533179905	0	Junction
ENSG00000100911.14	chr14:24144469-24145057(-)	PSME2	0.000757419412931627	2.29497732278119	0.0206098436278279	0.9835677934790671	0.995465659891939	-6.304788531926639	0	Junction
ENSG00000197535.14	chr15:52379734-52379821(-)	MYO5A	0.00046264190123471	3.7685068120348597	0.0206054171687914	0.983571322189343	0.995465659891939	-6.54872718279423	0	Junction
ENSG00000011405.13	chr11:17094386-17097056(-)	PIK3C2A	-0.000694145632664179	3.03889025079724	-0.0206053565896036	0.9835713704822131	0.995465659891939	-6.445646898282111	0	Junction
ENSG00000096384.19	chr6:44252268-44253044(+)	HSP90AB1	0.000446611125005262	6.1147855069832895	0.0205905090955936	0.983583206695932	0.995465659891939	-6.8031654275588	0	Junction
ENSG00000134516.15	chr5:170042133-170045815(+)	DOCK2	0.00206412524948518	-1.54344034522744	0.0205889439081129	0.9835844544416229	0.995465659891939	-5.2534217623453205	0	Junction
ENSG00000165102.14	chr8:43170695-43172309(+)	HGSNAT	-0.000664546858897154	1.6868231963695401	-0.0205859892354429	0.9835868098656909	0.995465659891939	-6.160373079614769	0	Junction
ENSG00000205726.14	chr21:33799930-33802429(+)	ITSN1	-0.000695307625767757	1.94587397345725	-0.0205791729439685	0.983592243719255	0.995465659891939	-6.24316058753842	0	Junction
ENSG00000089289.15	chrX:70148841-70150209(+)	IGBP1	0.000511993181532865	2.697913331907	0.020576709708220002	0.9835942073770121	0.995465659891939	-6.384439239247019	0	Junction
ENSG00000172046.18	chr3:49114285-49114762(-)	USP19	-0.000683187836174736	1.63918011325041	-0.0205731039591717	0.9835970818308829	0.995465659891939	-6.1486577650387195	0	Junction
ENSG00000088682.13	chr16:57456647-57456930(+)	COQ9	-0.000578543519351719	2.4975074795178704	-0.0205491004139132	0.98361621713462	0.995478476503585	-6.348177299195959	0	Junction
ENSG00000105784.15	chr7:87650938-87693907(+)	RUNDC3B	-0.00129820387994116	-0.24258816092480498	-0.0205189884647179	0.983640221989275	0.9954962211911089	-5.58352111035447	0	Junction
ENSG00000275066.4	chr17:37585431-37586418(-)	SYNRG	0.000533861174191292	2.3958433311308998	0.0204943062761842	0.9836598983203709	0.9955095849779009	-6.33064488561561	0	Junction
ENSG00000136051.13	chr12:105160149-105162748(+)	KIAA1033	0.0006675646330523361	2.01830588031431	0.0204848890171727	0.9836674056437591	0.9955106330678721	-6.24001931368807	0	Junction
ENSG00000163930.9	chr3:52406323-52406828(-)	BAP1	-0.00185945314595867	-1.3145863231244699	-0.02047497641027	0.9836753078539799	0.995512080782643	-5.26632799672145	0	Junction
ENSG00000074181.8	chr19:15192520-15197499(-)	NOTCH3	0.00158193053124942	-0.860259943040572	0.0204660843064086	0.983682396532899	0.99551259916556	-5.42651783204205	0	Junction
ENSG00000174197.16	chr15:41762363-41764885(+)	MGA	-0.0006412911684119	1.84683690868435	-0.020449308613831	0.983695769918039	0.99551259916556	-6.19829435220062	0	Junction
ENSG00000240857.1	chr2:18555809-18560179(-)	RDH14	-0.0010887433529168	0.0305529288190062	-0.0204470924281524	0.983697536635583	0.99551259916556	-5.66109918629293	0	Junction
ENSG00000168970.22	chr15:41846383-41846668(+)	JMJD7-PLA2G4B	0.00116360097281134	0.176427854896414	0.0204321676696746	0.983709434482199	0.99551259916556	-5.716265821630981	0	Junction
ENSG00000134262.12	chr1:113896466-113897839(-)	AP4B1	0.0008428501746576611	1.12361682658365	0.0204313328411709	0.983710099998034	0.99551259916556	-6.00504093705847	0	Junction
ENSG00000132912.12	chr5:150719771-150722906(-)	DCTN4	-0.00048159287817493	2.86634992147605	-0.0204256247753672	0.983714650403793	0.99551259916556	-6.41630295792016	0	Junction
	chr14:49862705-49862818(-)		0.005068118459963001	2.4833942933273	0.0204123448287067	0.9837252370297329	0.995513444982385	-6.379538983330179	0	Junction
ENSG00000007376.7	chr16:787478-787555(-)	RPUSD1	0.00131963340398041	-0.29943096053230395	0.0204083399799386	0.983728429651243	0.995513444982385	-5.5406787755685	0	Junction
ENSG00000020922.12	chr11:94471760-94476288(-)	MRE11A	-0.000943602721872242	0.581847132953576	-0.0203894240678041	0.983743509212448	0.9955221558804309	-5.82327594774698	0	Junction
ENSG00000119285.10	chr1:236559136-236559713(-)	HEATR1	-0.00107397869823147	-0.06432470021619001	-0.0203684981385202	0.983760191144447	0.995529472688285	-5.62590948359617	0	Junction
ENSG00000254093.8	chr8:10765917-10820192(-)	PINX1	-0.00127034855255592	-0.22880952382751302	-0.0203617590907954	0.98376556344434	0.995529472688285	-5.58086929635829	0	Junction
	chr3:15711807-15738548(+)		0.0106906292416129	-0.6610998749033371	0.0203543834663358	0.9837714432175391	0.995529472688285	-5.605631686999789	0	Junction
ENSG00000138756.17	chr4:78851057-78859583(+)	BMP2K	-0.00065896453838257	2.4737760516910203	-0.0203478811784898	0.98377662677636	0.995529472688285	-6.34175481949263	0	Junction
ENSG00000110046.12	chr11:64896617-64896747(-)	ATG2A	0.00100897658141224	0.42926531262679296	0.0203324779773173	0.9837889060569821	0.995534788649289	-5.7746736554946505	0	Junction
ENSG00000188677.14	chr22:44133010-44136459(+)	PARVB	-0.000772593210804889	1.8153294020707	-0.0203250548391743	0.983794823711146	0.995534788649289	-6.195095845835549	0	Junction
ENSG00000143748.17	chr1:224227671-224231225(-)	NVL	-0.0011329652556864801	-0.0945944328957351	-0.0203142980722285	0.9838033989036421	0.9955369170614999	-5.609963192421381	0	Junction
ENSG00000072657.8	chr12:72575389-72575486(+)	TRHDE	0.00134616255722347	-0.27972044819763003	0.0202930689448926	0.9838203225679399	0.995547493431571	-5.5732647617524504	0	Junction
ENSG00000162521.18	chr1:32672527-32672641(+)	RBBP4	0.000387107058383509	3.9746541849814396	0.0202640320983309	0.983843470485751	0.995552740040632	-6.57412855945899	0	Junction
ENSG00000196152.10	chr9:127435217-127435907(+)	ZNF79	0.00109354244277521	-0.0259632345293512	0.0202598018066975	0.9838468428380459	0.995552740040632	-5.62043484686088	0	Junction
ENSG00000121988.17	chr2:135200441-135202831(-)	ZRANB3	-0.0012269841123504301	0.0883449191905323	-0.0202512005358423	0.983853699698472	0.995552740040632	-5.68195283280792	0	Junction
ENSG00000158805.11	chr16:89727326-89729234(+)	ZNF276	0.00131174919560475	0.0821085539479497	0.0202506171960185	0.983854164732092	0.995552740040632	-5.67282661001799	0	Junction
ENSG00000270025.2	chr10:48051779-48052503(-)	BMS1P7	-0.00193850380663306	1.44407253220271	-0.020242494159913003	0.983860640348994	0.995552740040632	-6.082080585482121	0	Junction
ENSG00000122756.14	chr9:34552328-34552673(-)	CNTFR	0.00227919508651827	-1.35339655953374	0.0202371228939353	0.9838649222781959	0.995552740040632	-5.261044830360441	0	Junction
ENSG00000147383.10	chrX:152846433-152850264(+)	NSDHL	0.000903992521836891	1.0311158411394599	0.0202297357457912	0.9838708112528969	0.995552740040632	-5.97099294598379	0	Junction
ENSG00000128563.13	chr7:102407499-102425013(+)	PRKRIP1	0.0007003362889732481	1.77110191201052	0.0202077207587447	0.98388836142759	0.9955530492452109	-6.174123018283349	0	Junction
ENSG00000198216.10	chr1:181651442-181710953(+)	CACNA1E	0.000619727886776473	3.4450325410517597	0.0202069597844138	0.9838889680704871	0.9955530492452109	-6.51140694024299	0	Junction
ENSG00000115524.15	chr2:197400937-197401399(-)	SF3B1	0.000391871484557958	3.9022624084098303	0.0202049970047852	0.9838905327833891	0.9955530492452109	-6.5665122033799195	0	Junction
ENSG00000139182.13	chr12:7143027-7143162(+)	CLSTN3	-0.0006908582225306389	3.3754972757523296	-0.0201901660330985	0.9839023559225502	0.9955561240628291	-6.50010247209446	0	Junction
ENSG00000163378.13	chr3:69012800-69013573(-)	EOGT	-0.00154585959961524	-0.718933467312475	-0.0201832442059647	0.983907873952333	0.9955561240628291	-5.42910505341708	0	Junction
ENSG00000141376.21	chr17:60747280-60808003(+)	BCAS3	-0.000518474216095137	2.5534304043143	-0.0201768296438752	0.9839129875948359	0.9955561240628291	-6.3592067456761505	0	Junction
ENSG00000109436.7	chr4:140679204-140679614(-)	TBC1D9	0.000657689270219483	1.9677426882411702	0.0201676642327388	0.983920294195455	0.9955569685293779	-6.2398032922196105	0	Junction
ENSG00000129946.10	chr19:438838-438969(-)	SHC2	-0.00110007003832596	1.1181333430229898	-0.02014825695334	0.983935765545131	0.9955660742427701	-5.99593131302858	0	Junction
ENSG00000143369.14	chr1:150512573-150512724(+)	ECM1	0.0015563137524730699	-0.831075511347627	0.0201317538797227	0.9839489216867021	0.995567717567583	-5.38779850824049	0	Junction
ENSG00000132024.17	chr19:13906502-13909822(+)	CC2D1A	-0.00121525094635039	-0.19122503668894197	-0.0201299824832013	0.9839503338326	0.995567717567583	-5.56614369621102	0	Junction
ENSG00000167680.15	chr19:4557224-4558025(-)	SEMA6B	0.000636826282462858	3.9165390723524602	0.0201218224252313	0.98395683897891	0.9955677510240071	-6.567577848934599	0	Junction
ENSG00000064932.15	chr19:1112068-1112188(-)	SBNO2	0.00202165649419981	-1.1980624718304298	0.020070635124381002	0.983997645193973	0.9955882079650471	-5.301174317289719	0	Junction
ENSG00000072501.17	chrX:53382661-53383096(-)	SMC1A	-0.0005898158055402791	1.9857210451085503	-0.0200697072721104	0.9839983848727321	0.9955882079650471	-6.23318766219927	0	Junction
ENSG00000111300.9	chr12:112033380-112039228(-)	NAA25	0.0008952438723837449	0.930653659641817	0.0200646636969756	0.9840024055835059	0.9955882079650471	-5.93695336168405	0	Junction
ENSG00000083123.14	chr6:80169031-80169810(+)	BCKDHB	0.00144163033280739	-0.424157760356199	0.0200639855584707	0.98400294619188	0.9955882079650471	-5.511077943372889	0	Junction
ENSG00000100991.11	chr20:35044713-35049865(-)	TRPC4AP	0.000424865676258398	3.46746798279334	0.0200413771012954	0.9840209695367159	0.9955940917219879	-6.51018048146405	0	Junction
ENSG00000111450.13	chr12:130807091-130808630(-)	STX2	0.000712637251955563	1.3457828996501202	0.0200404533019273	0.9840217059849571	0.9955940917219879	-6.05406219231969	0	Junction
ENSG00000138303.17	chr10:72210832-72213186(-)	ASCC1	-0.000608933742584453	2.16116278851834	-0.0200242409330554	0.9840346304066421	0.9956006197286321	-6.27376874347481	0	Junction
ENSG00000180329.13	chr17:44679044-44682002(-)	CCDC43	0.0019411669498350399	-1.37375626434843	0.0199966388301482	0.984056634678632	0.9956163341605809	-5.25818778742319	0	Junction
ENSG00000144381.16	chr2:197487199-197487857(-)	HSPD1	-0.000611053256142621	4.21339657492864	-0.0199594551628865	0.9840862773497749	0.995631469264019	-6.60014159827661	0	Junction
ENSG00000007174.17	chr17:11611781-11617410(+)	DNAH9	-0.00243801742171934	-0.8483858181239329	-0.019943802336571	0.9840987557270441	0.995631469264019	-5.38506658352542	0	Junction
ENSG00000008710.18	chr16:2091907-2092046(-)	PKD1	-0.00077767096673697	1.91718219761089	-0.0199390528436879	0.9841025420065899	0.995631469264019	-6.21990872304462	0	Junction
ENSG00000153317.14	chr8:130076407-130079901(-)	ASAP1	0.00115580320401395	0.40298624860046295	0.0199307163108289	0.984109187863055	0.995631469264019	-5.7743422253071905	0	Junction
ENSG00000084623.11	chr1:32222631-32224033(+)	EIF3I	0.000438215187959374	3.91463390443082	0.0199211867095239	0.984116784831101	0.995631469264019	-6.5672525675538305	0	Junction
ENSG00000164692.17	chr7:94398397-94399048(+)	COL1A2	-0.0022217632838561897	-0.779322290371435	-0.0199192494114297	0.9841183292391958	0.995631469264019	-5.43525243115126	0	Junction
ENSG00000172915.18	chr13:35208837-35211052(+)	NBEA	-0.0011224159894376198	0.230171183595612	-0.0199190141825993	0.984118516762902	0.995631469264019	-5.739650944126461	0	Junction
ENSG00000147601.13	chr8:73039220-73045960(+)	TERF1	0.000518044911881597	2.6335440200565	0.0198949856939026	0.984137672205407	0.995631469264019	-6.376610536499459	0	Junction
ENSG00000104218.14	chr8:67116123-67118247(+)	CSPP1	-0.0008030426392317849	0.973659061671328	-0.0198941811159044	0.984138313612847	0.995631469264019	-5.941695206995941	0	Junction
ENSG00000107521.18	chr10:98443241-98445299(-)	HPS1	-0.000686973929315884	1.7453238405490699	-0.0198907225498633	0.9841410707726089	0.995631469264019	-6.16907569733222	0	Junction
ENSG00000005020.12	chr7:26669657-26670090(-)	SKAP2	0.0017904095804575602	-0.813312339430895	0.0198841318306198	0.984146324877203	0.995631469264019	-5.441991879369549	0	Junction
ENSG00000197779.13	chrX:47895941-47914923(+)	ZNF81	-0.00100271822466319	0.474157738767205	-0.0198728823253251	0.984155292955765	0.995631469264019	-5.78461193801782	0	Junction
ENSG00000087206.16	chr5:176958155-176969600(-)	UIMC1	-0.00209103514965178	-1.38238233863611	-0.0198723259671345	0.9841557364832281	0.995631469264019	-5.24619346337734	0	Junction
ENSG00000101266.17	chr20:505230-543671(-)	CSNK2A1	-0.00165755288024748	-1.33464928543592	-0.0198501049448383	0.984173451034856	0.9956428423341641	-5.29156357993649	0	Junction
ENSG00000185049.13	chr4:1991716-2008749(-)	NELFA	0.0011593248188999	-0.10458375989788002	0.0198099918102218	0.9842054291601321	0.995663192667591	-5.598551202187281	0	Junction
ENSG00000174485.15	chr15:65701891-65702304(-)	DENND4A	-0.000677567153771246	2.0870174850511103	-0.019804683523503	0.984209660919528	0.995663192667591	-6.2544677363022805	0	Junction
ENSG00000122299.11	chr16:11775014-11776319(-)	ZC3H7A	0.000678839523390458	1.7729607849865099	0.0198005137685652	0.984212985043154	0.995663192667591	-6.17779446128098	0	Junction
ENSG00000255872.3	chr9:37948755-37955882(-)	RP11-613M10.9	-0.000679301705769445	2.1272064446763	-0.01977650613815	0.984232123902627	0.99566789075838	-6.265069495808411	0	Junction
ENSG00000113282.13	chr5:157817548-157858929(-)	CLINT1	0.000650763163725724	1.53959352234267	0.0197652102965637	0.9842411289396371	0.99566789075838	-6.126469619302441	0	Junction
ENSG00000157388.14	chr3:53751908-53753571(+)	CACNA1D	-0.0010718405597881099	0.20176829772858298	-0.0197545100709655	0.984249659153858	0.99566789075838	-5.71043068695229	0	Junction
ENSG00000170653.18	chr12:53601022-53626278(-)	ATF7	-0.00106402459426413	0.303685548353146	-0.0197541315746342	0.984249960890968	0.99566789075838	-5.741339587091289	0	Junction
	chr16:70235444-70241035(-)		0.00142969666147904	-0.22757003107291002	0.0197516670507804	0.984251925608359	0.99566789075838	-5.55148311828258	0	Junction
ENSG00000152556.15	chr12:48130437-48131315(+)	PFKM	0.00044658480317107	4.0895263492530605	0.0197459722603862	0.9842564654932601	0.99566789075838	-6.5900611458223795	0	Junction
ENSG00000180229.12	chr15:20477362-20483402(-)	HERC2P3	0.0025404962825499103	-1.1085809466711498	0.0197158566453555	0.984280473659486	0.995681068128835	-5.31096492082258	0	Junction
ENSG00000112578.9	chr6:41931557-41931727(+)	BYSL	0.00112205728691589	-0.104666240669127	0.0196788568692478	0.9843099698980121	0.995681068128835	-5.623419510207139	0	Junction
ENSG00000160293.16	chr9:133776081-133777388(-)	VAV2	-0.00130151251116418	-0.0762988944285684	-0.0196702056427126	0.9843168666628911	0.995681068128835	-5.60294614474281	0	Junction
ENSG00000146085.7	chr6:49451715-49453584(-)	MUT	0.0005454004080515809	2.21287515342903	0.0196666368889179	0.984319711676682	0.995681068128835	-6.28801776397175	0	Junction
ENSG00000011198.7	chr3:43711864-43714946(+)	ABHD5	0.00081177622948871	0.9267501833216422	0.0196659921230753	0.984320225684623	0.995681068128835	-5.931260758170169	0	Junction
ENSG00000011523.13	chr2:65077965-65082535(+)	CEP68	0.000567012808082128	1.90503476555942	0.0196598450768353	0.9843251261160431	0.995681068128835	-6.221327861980161	0	Junction
ENSG00000179832.17	chr8:144260833-144260906(+)	MROH1	0.0015256093678988	-0.663831711195469	0.0196284475403739	0.984350156272816	0.995681068128835	-5.431512234391791	0	Junction
ENSG00000204681.10	chr6:29629108-29630457(-)	GABBR1	0.000605907952872399	3.4173985432391203	0.0196262169653513	0.9843519344907041	0.995681068128835	-6.504267904768981	0	Junction
ENSG00000077782.19	chr8:38416061-38417305(-)	FGFR1	0.0009120463645135039	1.0954024843297299	0.0196039816795846	0.984369660499479	0.995681068128835	-5.982066573732211	0	Junction
ENSG00000145604.15	chr5:36177017-36177184(+)	SKP2	-0.00100505341771659	0.380760260696855	-0.0195924988358474	0.9843788146456608	0.995681068128835	-5.757615008488621	0	Junction
ENSG00000214087.8	chr17:81682150-81683012(-)	ARL16	0.000995755144786074	1.61726948315732	0.0195908843800072	0.9843801016932779	0.995681068128835	-6.14521492069315	0	Junction
ENSG00000160691.18	chr1:154969449-154970031(-)	SHC1	-0.000954878375371731	1.1758399858383601	-0.0195866437318739	0.98438348234715	0.995681068128835	-6.01600079213135	0	Junction
ENSG00000112038.17	chr6:154091473-154118682(+)	OPRM1	-0.00181991103822866	-0.47244973634519005	-0.0195834768377389	0.984386007002194	0.995681068128835	-5.5418751805684	0	Junction
ENSG00000176444.18	chr1:155268127-155268292(-)	CLK2	-0.00074022700449969	1.18913616351935	-0.0195824403360646	0.984386833303667	0.995681068128835	-6.01352224004704	0	Junction
ENSG00000144560.13	chr3:11559456-11564796(-)	VGLL4	-0.00153115165759105	-0.39335898069459996	-0.0195739917391257	0.9843935685448321	0.995681068128835	-5.5267725346746905	0	Junction
ENSG00000064607.16	chr19:19031083-19033761(-)	SUGP2	0.00103754654321029	0.42207272120473704	0.0195526035681696	0.984410619249544	0.995681068128835	-5.795657825002019	0	Junction
ENSG00000145723.16	chr5:103106910-103108568(-)	GIN1	-0.00113277827957418	0.0479249807706918	-0.019546226019222002	0.9844157034492959	0.995681068128835	-5.65492445792312	0	Junction
ENSG00000081803.15	chr7:122361014-122379367(-)	CADPS2	-0.00103354204513783	0.16416935505782698	-0.0195364230757897	0.9844235183842959	0.995681068128835	-5.69136066903496	0	Junction
ENSG00000156650.12	chr10:74985242-74989018(+)	KAT6B	0.0005752505813027161	2.01977448613086	0.0195330499033058	0.984426207487552	0.995681068128835	-6.236865890524019	0	Junction
ENSG00000104894.11	chr19:49337034-49337146(+)	CD37	0.00150454302190092	-0.568196215643852	0.0195280730946101	0.984430175014747	0.995681068128835	-5.51509239843868	0	Junction
ENSG00000103226.17	chr16:16245175-16247394(+)	NOMO3	-0.000920248046174606	2.38608869943615	-0.0195183901358798	0.984437894300328	0.995681068128835	-6.32580623756168	0	Junction
	chr21:8401988-8446234(-)		-0.0056517198818462205	-0.0192943362353969	-0.0195171568386937	0.984438877488883	0.995681068128835	-5.70582219144876	0	Junction
ENSG00000018699.11	chr2:32630701-32633875(+)	TTC27	-0.0010133637133361401	0.35897878827218505	-0.0195060657994626	0.984447719302741	0.995681068128835	-5.75210020492171	0	Junction
ENSG00000198538.10	chr19:52808134-52817943(-)	ZNF28	0.0018652917748659898	-0.6729939984446229	0.0194881998983241	0.984461962063378	0.995681068128835	-5.44842083098103	0	Junction
ENSG00000088298.12	chr20:35118720-35123889(-)	EDEM2	0.000795886983830252	0.654934429593245	0.0194855899540655	0.9844640427207441	0.995681068128835	-5.854122932161849	0	Junction
ENSG00000131100.12	chr22:17598289-17600026(-)	ATP6V1E1	0.000344908436767372	5.25539589197615	0.0194693879784215	0.9844769589989508	0.995681068128835	-6.71716241436203	0	Junction
ENSG00000040341.17	chr8:73613957-73615674(-)	STAU2	-0.00039586210831792405	3.4156248597330694	-0.0194659367919537	0.9844797102987979	0.995681068128835	-6.5022926923688305	0	Junction
ENSG00000196912.12	chr2:97549615-97550103(-)	ANKRD36B	0.0020810197873987	1.7694414468543203	0.0194573768693922	0.9844865343045759	0.995681068128835	-6.20486526764083	0	Junction
ENSG00000106688.11	chr9:4566090-4567668(+)	SLC1A1	0.000637208261004968	2.08157962914809	0.0194559155874006	0.984487699244756	0.995681068128835	-6.263913277663749	0	Junction
ENSG00000132010.15	chr19:12135561-12135768(-)	ZNF20	-0.00184536893941893	-1.2516803423126102	-0.0194538168449316	0.984489372371181	0.995681068128835	-5.27840028857113	0	Junction
ENSG00000270629.5	chr1:148578035-148579073(-)	NBPF14	0.00269990039010811	-1.63176983284347	0.0194483553254356	0.9844937263180791	0.995681068128835	-5.20340132041326	0	Junction
ENSG00000147862.15	chr9:14088327-14102421(-)	NFIB	-0.0017500312514496699	-1.07989278376698	-0.0194478414631653	0.9844941359713208	0.995681068128835	-5.32796958285844	0	Junction
ENSG00000096063.15	chr6:35869902-35870280(-)	SRPK1	0.0007046013162900679	1.5574435285471202	0.0194476632773553	0.984494278021826	0.995681068128835	-6.12989847686862	0	Junction
ENSG00000198862.13	chr21:28960707-28965864(-)	LTN1	-0.0007953802521301669	0.7896636147955741	-0.0194398897761404	0.984500475091405	0.995681068128835	-5.9181655515638605	0	Junction
ENSG00000184368.15	chrX:20055800-20056679(-)	MAP7D2	0.0008353198623855019	0.9361425714970609	0.0194396869724198	0.9845006367674409	0.995681068128835	-6.005837875479079	0	Junction
ENSG00000177888.7	chr1:197190832-197191691(-)	ZBTB41	0.000615921226394874	1.76052235216135	0.0194373331475268	0.9845025132472579	0.995681068128835	-6.16911023820767	0	Junction
ENSG00000167613.15	chr19:54356007-54356229(-)	LAIR1	0.00146969166607895	-0.307701853940555	0.0194118488014174	0.984522829488381	0.9956930460180748	-5.60663338661006	0	Junction
ENSG00000100523.14	chr14:53093445-53103682(-)	DDHD1	0.00122775927445433	-0.0708662583982005	0.0194062379965846	0.984527302449857	0.9956930460180748	-5.62936811920434	0	Junction
ENSG00000017260.19	chr3:131001345-131016151(+)	ATP2C1	-0.000652865776786143	1.58421648084815	-0.0193773160024598	0.984550359214942	0.9957032913720051	-6.137429911712919	0	Junction
ENSG00000186001.12	chr3:197830864-197832196(+)	LRCH3	0.00047014730960723397	2.68787075736244	0.0193744756878578	0.984552623529308	0.9957032913720051	-6.381955722761461	0	Junction
ENSG00000081237.18	chr1:198754405-198755905(+)	PTPRC	-0.00122013937629145	0.389175729090589	-0.0193628220605741	0.984561913866145	0.9957032913720051	-5.81923484017645	0	Junction
ENSG00000167562.11	chr19:52576022-52582201(+)	ZNF701	0.000916179467367681	0.6564118610449211	0.0193545950691448	0.984568472470984	0.9957032913720051	-5.83539009340363	0	Junction
ENSG00000110931.18	chr12:121240870-121244572(-)	CAMKK2	-0.000816795999086825	2.2676349138979597	-0.0193440517052249	0.984576877702812	0.9957032913720051	-6.3040984354229295	0	Junction
ENSG00000132434.9	chr7:55412090-55425253(+)	LANCL2	-0.000510663278723789	2.533868612483	-0.0193367529504939	0.9845826963140879	0.9957032913720051	-6.358050602756831	0	Junction
ENSG00000255052.4	chr8:12145701-12145947(+)	FAM66D	0.00270164886635153	-0.597562265738346	0.0193366935833436	0.984582743641941	0.9957032913720051	-5.478168693743029	0	Junction
ENSG00000076003.4	chr2:135862749-135865012(-)	MCM6	0.000940204934011309	0.60263818417285	0.0192987952233845	0.984612956456254	0.9957196697484509	-5.84586592430437	0	Junction
ENSG00000133935.6	chr14:75651890-75654885(-)	C14orf1	-0.000606462005332343	2.0725072378158	-0.0192938073807637	0.9846169327978601	0.9957196697484509	-6.26068637518368	0	Junction
ENSG00000054654.15	chr14:64142089-64143771(+)	SYNE2	-0.00134511870288296	-0.393437471322276	-0.0192920192602744	0.984618358299606	0.9957196697484509	-5.51940907819518	0	Junction
ENSG00000198160.14	chr1:66940053-66946149(+)	MIER1	0.000618475305621979	1.82130596840664	0.0192598061938821	0.9846440387824058	0.9957197266565492	-6.19058004215846	0	Junction
ENSG00000165124.17	chr9:110447058-110450058(-)	SVEP1	-0.00206234037468594	-0.47264009072493	-0.0192555093121567	0.984647464287908	0.9957197266565492	-5.512764010598531	0	Junction
ENSG00000172995.16	chr3:35721835-35729302(+)	ARPP21	0.000811839934539124	1.625933086571	0.019252724134258	0.984649684652228	0.9957197266565492	-6.145637627924111	0	Junction
ENSG00000144451.18	chr2:213350646-213364075(+)	SPAG16	-0.000641151144688904	2.1833014468746104	-0.0192439424225577	0.9846566854982098	0.9957197266565492	-6.27072510380196	0	Junction
ENSG00000198752.10	chr14:103008556-103012096(-)	CDC42BPB	0.00040527394667714303	3.28613757686208	0.019242994253632	0.984657441385611	0.9957197266565492	-6.48653549802646	0	Junction
ENSG00000144674.16	chr3:37340200-37347192(+)	GOLGA4	-0.000522318320642574	2.3431643778101403	-0.0192407373737273	0.984659240587307	0.9957197266565492	-6.313975086081389	0	Junction
ENSG00000110046.12	chr11:64910196-64910615(-)	ATG2A	-0.00123210141820552	0.34843118666322404	-0.019235110904827997	0.984663726051125	0.9957197266565492	-5.7460493045464895	0	Junction
ENSG00000243789.10	chr15:41836941-41837067(+)	JMJD7	0.000866322185532207	0.5112945940757929	0.0192180980445885	0.9846772888357199	0.9957268959304921	-5.795077844754389	0	Junction
ENSG00000115233.11	chr2:161367904-161370106(+)	PSMD14	0.000381996597389176	3.61130872787404	0.0191841768516626	0.9847043310879959	0.9957293845029379	-6.52720088822463	0	Junction
ENSG00000146425.10	chr6:158636898-158637127(-)	DYNLT1	0.000734296114038232	1.6948803852329901	0.0191841524802637	0.9847043505170808	0.9957293845029379	-6.15572679639467	0	Junction
ENSG00000198853.11	chr9:35558568-35559225(+)	RUSC2	-0.0005021706916089481	2.84731029232004	-0.0191780595299684	0.984709207868733	0.9957293845029379	-6.4177157538418195	0	Junction
ENSG00000011009.10	chr1:23793217-23793704(+)	LYPLA2	0.000671565275217976	1.42718440340383	0.019169761543771	0.984715823094624	0.9957293845029379	-6.09572279460071	0	Junction
ENSG00000282218.1	chr6:117569737-117570859(-)	RP1-179P9.3	0.000685887920013367	1.6404860217705102	0.0191553027853394	0.984727349743592	0.9957293845029379	-6.1513774445493	0	Junction
ENSG00000100335.13	chr22:39511439-39511848(+)	MIEF1	-0.0006179964507789331	1.7306842715783999	-0.0191487243616003	0.9847325941217241	0.9957293845029379	-6.16471518754467	0	Junction
	chr2:210019950-210020966(+)		0.00183517722197415	-1.4042527382575403	0.0191429191464311	0.984737222091631	0.9957293845029379	-5.23781925669208	0	Junction
ENSG00000198780.11	chr5:74805285-74813839(-)	FAM169A	0.000590550861696796	1.91088802508288	0.0191268796225198	0.98475000894748	0.9957293845029379	-6.21784977211511	0	Junction
ENSG00000002549.12	chr4:17595535-17597045(+)	LAP3	-0.000755878081678583	2.4628951052271297	-0.0191171683301411	0.984757750880914	0.9957293845029379	-6.344898784328179	0	Junction
ENSG00000115423.18	chr2:84605593-84606975(+)	DNAH6	-0.00108372765808697	0.503466329569071	-0.0190995743749512	0.984771776950796	0.9957293845029379	-5.80548731108302	0	Junction
ENSG00000134375.10	chr1:201957575-201963615(+)	TIMM17A	-0.000509232661196091	3.18034117844877	-0.0190977843550122	0.98477320397213	0.9957293845029379	-6.4665993181920705	0	Junction
ENSG00000154162.14	chr5:22078863-22212497(-)	CDH12	0.00167163024512762	-0.5826359960079139	0.0190878270989099	0.984781141994596	0.9957293845029379	-5.511553197412599	0	Junction
ENSG00000122390.17	chr16:3479601-3482501(+)	NAA60	-0.00066612010798068	1.64479197692807	-0.0190815795575764	0.9847861225967459	0.9957293845029379	-6.14321825272861	0	Junction
ENSG00000136108.14	chr13:52474085-52474894(+)	CKAP2	0.0009425957570389381	0.516785131962668	0.0190795365038308	0.9847877513396619	0.9957293845029379	-5.820229063372099	0	Junction
ENSG00000076201.14	chr3:47396218-47405004(+)	PTPN23	-0.0020348050555744302	-1.24819330695114	-0.0190684142758121	0.9847966180923879	0.9957293845029379	-5.28660654940641	0	Junction
ENSG00000121989.14	chr2:147845208-147896300(+)	ACVR2A	0.00174803030462618	-1.15946009668721	0.0190622561117099	0.984801527443938	0.9957293845029379	-5.30866788921502	0	Junction
ENSG00000138078.15	chr2:44346391-44359496(-)	PREPL	-0.0011917658750315	1.06956675716347	-0.0190606328323306	0.9848028215389959	0.9957293845029379	-5.979432565299961	0	Junction
ENSG00000165322.17	chr10:31861659-31908171(-)	ARHGAP12	-0.000593156340002906	2.4832131933389903	-0.0190600995435481	0.9848032466823199	0.9957293845029379	-6.34408874702572	0	Junction
ENSG00000142192.20	chr21:25997417-26021839(-)	APP	0.0023596224342303	-1.53571223946522	0.0190563988884574	0.9848061968828941	0.9957293845029379	-5.262832321804679	0	Junction
ENSG00000185261.14	chr5:94582584-94618499(-)	KIAA0825	0.0012709262780244	0.024546677444293997	0.0190453201418656	0.9848150289756891	0.9957293845029379	-5.664193130827099	0	Junction
ENSG00000138496.16	chr3:122552640-122555285(-)	PARP9	0.00110633460767868	0.6419008471446329	0.0190444965591069	0.9848156855445629	0.9957293845029379	-5.85570105576445	0	Junction
ENSG00000007080.10	chr19:17936580-17942655(+)	CCDC124	0.000532213465914953	2.64669853260133	0.0190294885378432	0.98482765009944	0.995732969631817	-6.38002303562706	0	Junction
ENSG00000094914.12	chr12:53308350-53308434(-)	AAAS	0.0007051068420245559	1.88990863298784	0.0190221708072038	0.9848334838737209	0.995732969631817	-6.20818823567538	0	Junction
ENSG00000262655.3	chr11:14259702-14260587(+)	SPON1	0.000672188850549829	3.3769454827230296	0.0190146300807704	0.984839495423522	0.995732969631817	-6.50154646673288	0	Junction
ENSG00000119541.9	chr18:63400704-63403706(-)	VPS4B	0.000548522823369884	2.6574682192428796	0.0190075697517025	0.984845123996058	0.995732969631817	-6.383495511121991	0	Junction
ENSG00000224281.4	chrX:119467751-119468105(-)	SLC25A5-AS1	-0.00161496001000106	-1.07700066501101	-0.0189883160696585	0.9848604732484929	0.995736899768034	-5.3351463553537	0	Junction
ENSG00000156097.12	chr1:109544640-109545310(+)	GPR61	0.0012830859463737	-0.177248095798999	0.0189852202704358	0.984862941255067	0.995736899768034	-5.625029492348079	0	Junction
ENSG00000052795.12	chr4:158835477-158851320(+)	FNIP2	0.000733095465361145	1.8156090307199901	0.018972097136508	0.984873403169256	0.995736899768034	-6.191847456569691	0	Junction
ENSG00000077097.14	chr3:25630155-25630311(-)	TOP2B	-0.00036406521675183	3.63457858151392	-0.0189702146897175	0.9848749038778292	0.995736899768034	-6.53252044760687	0	Junction
ENSG00000137337.14	chr6:30707455-30711411(-)	MDC1	0.0015378071741080099	-1.04687730605461	0.0189549724059064	0.9848870552065341	0.995742640502308	-5.33315573491568	0	Junction
ENSG00000108799.12	chr17:42724425-42727634(-)	EZH1	-0.000533584908054991	2.3059947130853597	-0.0189277081872231	0.984908790572506	0.9957499299754499	-6.30856911318053	0	Junction
ENSG00000005884.17	chr17:50076682-50076973(+)	ITGA3	-0.00108211153172173	0.0526206717117899	-0.0189103972417346	0.9849225910741479	0.9957499299754499	-5.666665497128731	0	Junction
ENSG00000184634.15	chrX:71128121-71128295(+)	MED12	-0.0008853567007117711	0.567329483254183	-0.018909792399491	0.9849230732620101	0.9957499299754499	-5.8185959143997	0	Junction
ENSG00000101146.12	chr20:57354129-57354711(+)	RAE1	-0.000644962745306042	1.7029673666285199	-0.0189004861190331	0.9849304923468142	0.9957499299754499	-6.173253080526	0	Junction
ENSG00000156256.14	chr21:29025772-29027872(+)	USP16	0.000735777565268395	1.30307450337355	0.0188964937193924	0.984933675138841	0.9957499299754499	-6.07288514311822	0	Junction
ENSG00000160908.14	chr7:99498843-99499637(-)	ZNF394	-0.00103368043180842	0.194681981070262	-0.0188904459986261	0.9849384964596001	0.9957499299754499	-5.6927478501022195	0	Junction
ENSG00000105953.14	chr7:44674558-44675177(+)	OGDH	-0.00039526360573322	3.6060708864009796	-0.0188890892687495	0.984939578062178	0.9957499299754499	-6.53046250739782	0	Junction
ENSG00000142949.16	chr1:43605623-43606239(+)	PTPRF	-0.000557847203011909	2.44888555856447	-0.0188676229821531	0.984956691266772	0.9957606866249851	-6.34084993524295	0	Junction
ENSG00000111641.11	chr12:6563171-6563314(-)	NOP2	0.00101252147328386	0.212175103264005	0.0188313505196575	0.9849856081643431	0.995776538728954	-5.713088956690361	0	Junction
ENSG00000164828.17	chr7:849604-849922(+)	SUN1	0.00140404749936612	-0.5086867926097871	0.0188243190307867	0.984991213764642	0.995776538728954	-5.485061164284331	0	Junction
ENSG00000134900.11	chr13:102597204-102604792(+)	TPP2	-0.000830993348197531	0.959072658307794	-0.0188207965969749	0.9849940218979352	0.995776538728954	-5.94503061673929	0	Junction
ENSG00000267855.5	chr19:8308885-8311411(-)	NDUFA7	0.0018488594455828699	-1.4838497014056	0.0188136492746238	0.98499971984343	0.995776538728954	-5.23949378304615	0	Junction
ENSG00000219438.8	chr22:48646747-48707716(+)	FAM19A5	0.0005632285013744129	2.8314700467710097	0.0188073539518811	0.9850047385635391	0.995776538728954	-6.4135430788143495	0	Junction
ENSG00000100150.16	chr22:31784876-31792032(+)	DEPDC5	-0.0010175363280206199	0.198415311386441	-0.0187812812144544	0.9850255241240071	0.9957910072710359	-5.7063679396391205	0	Junction
ENSG00000110427.14	chr11:33606823-33609748(+)	KIAA1549L	-0.0005169951184504241	3.0926889354995097	-0.0187469955870893	0.985052857133736	0.9958120945867058	-6.456671631188789	0	Junction
ENSG00000103365.15	chr16:23486153-23486709(-)	GGA2	0.000604546435405122	2.3373608152065097	0.018737627156471	0.985060325788389	0.9958131004337349	-6.314795050763579	0	Junction
ENSG00000103353.15	chr16:23559677-23562205(+)	UBFD1	-0.000607540953631952	1.6097807320408501	-0.0187182197094705	0.985075797702994	0.9958134347795041	-6.13817212732588	0	Junction
ENSG00000066629.16	chr14:99901040-99907637(+)	EML1	0.0004941655409898209	3.08784852611615	0.0187043617320552	0.9850868454987242	0.9958134347795041	-6.454248196330941	0	Junction
ENSG00000140678.16	chr16:31357102-31357252(+)	ITGAX	0.00173071799688128	-0.5710449613718629	0.0187008196879976	0.9850896692719509	0.9958134347795041	-5.50229912278899	0	Junction
ENSG00000101955.14	chrX:38154584-38156895(-)	SRPX	0.00173503214647574	-0.19496760413627803	0.0186955289267733	0.9850938871503531	0.9958134347795041	-5.650471663655599	0	Junction
ENSG00000115661.13	chr2:219245523-219245895(+)	STK16	-0.0007478879235650151	1.02254077433135	-0.018690964438731004	0.9850975260326421	0.9958134347795041	-5.99806251919956	0	Junction
ENSG00000185745.9	chr10:89400004-89402280(+)	IFIT1	0.00197397312333635	-1.3956103437915501	0.01867754234112	0.9851082263436169	0.9958134347795041	-5.2692815533829505	0	Junction
ENSG00000005249.12	chr7:107146462-107150921(+)	PRKAR2B	-0.000559023934536478	3.73074393469738	-0.0186732822468269	0.985111622559514	0.9958134347795041	-6.545582046676559	0	Junction
ENSG00000087008.15	chr4:8406044-8410211(-)	ACOX3	-0.000722203592105991	1.1122905837522	-0.018672249422775	0.985112445943551	0.9958134347795041	-5.98754997929749	0	Junction
ENSG00000165124.17	chr9:110389588-110400853(-)	SVEP1	0.00174842779877277	-0.456403559390589	0.0186540395871723	0.985126963121597	0.99582156560086	-5.5170433149567595	0	Junction
ENSG00000275052.4	chr2:55588957-55603977(-)	PPP4R3B	-0.00122789344756735	-0.22905454500436898	-0.0186262187994035	0.9851491423170641	0.995837441461238	-5.58014378367618	0	Junction
ENSG00000117298.14	chr1:21290157-21345375(-)	ECE1	0.0012937219191897	0.0839193341560766	0.0185769970433727	0.9851883827491609	0.9958567783938851	-5.67595568729807	0	Junction
ENSG00000137817.16	chr15:72266823-72267474(-)	PARP6	-0.000537991087050004	2.78121793459937	-0.0185740099971185	0.985190764075067	0.9958567783938851	-6.40226236575634	0	Junction
ENSG00000104613.11	chr8:19830560-19832027(+)	INTS10	-0.000500084658500038	2.2398014115578904	-0.0185664470104481	0.985196793421892	0.9958567783938851	-6.29050252356933	0	Junction
ENSG00000160211.15	chrX:154536046-154536140(-)	G6PD	0.000676556707417521	1.6398642258945302	0.0185615557670218	0.98520069280817	0.9958567783938851	-6.14398533273965	0	Junction
	chr15:24154932-24158940(+)		-0.00333184687613026	0.27351264295452	-0.0185571133572856	0.985204234376553	0.9958567783938851	-5.733386690089411	0	Junction
ENSG00000099250.17	chr10:33226290-33254027(-)	NRP1	0.00119554583452157	0.536188646711789	0.0185465802524885	0.985212631556987	0.9958567783938851	-5.81366335105041	0	Junction
ENSG00000173599.13	chr11:66852661-66852746(-)	PC	0.000540951310277564	2.3933355731884705	0.0185453787437076	0.9852135894214841	0.9958567783938851	-6.32616403953628	0	Junction
ENSG00000102796.10	chr13:51797909-51799533(-)	DHRS12	-0.0015940677991440099	-0.670779902921865	-0.0185308949852862	0.9852251361369291	0.995857589504823	-5.44805214240596	0	Junction
ENSG00000089693.10	chr12:6748983-6749847(-)	MLF2	0.000424725475959091	4.6878451495309	0.0185270522759834	0.9852281996151451	0.995857589504823	-6.656476948780449	0	Junction
ENSG00000166347.18	chr18:74253666-74255740(-)	CYB5A	0.000620377600507972	2.23056576985927	0.0185200101127237	0.985233813757205	0.995857589504823	-6.28988290603993	0	Junction
ENSG00000143367.15	chr1:151578827-151579648(+)	TUFT1	-0.00168457734020724	-1.3539996083774497	-0.0184773450004544	0.9852678271850279	0.9958854257432529	-5.278887816654191	0	Junction
ENSG00000174460.3	chrX:118824006-118824338(+)	ZCCHC12	-0.00101633776167115	1.58380026445786	-0.0184685241178772	0.9852748593614391	0.9958859897840359	-6.15437405633824	0	Junction
ENSG00000149187.17	chr11:47478941-47482694(-)	CELF1	0.00108293491537164	-0.200480355336803	0.0184397296864545	0.9852978148412479	0.9959001571270841	-5.5731368379557	0	Junction
ENSG00000205726.14	chr21:33799930-33810974(+)	ITSN1	0.0006933245701596309	1.8598050338360899	0.0184302655936945	0.985305359802423	0.9959001571270841	-6.19782652623301	0	Junction
ENSG00000187323.11	chr18:53205365-53207678(+)	DCC	-0.000646539402208107	1.7363895032361103	-0.018426579441865	0.98530829847563	0.9959001571270841	-6.18110934906568	0	Junction
ENSG00000149150.8	chr11:57491363-57491590(-)	SLC43A1	0.0018602800112422601	-1.2905991767005098	0.0184151275389639	0.985317428160591	0.9959028410986459	-5.2587917316782	0	Junction
ENSG00000131373.14	chr3:15580046-15582876(-)	HACL1	-0.000825824126668634	0.7448939070307291	-0.0183735421689652	0.985350580861603	0.9959298059743091	-5.877684778442809	0	Junction
ENSG00000152822.13	chr6:146030218-146159347(+)	GRM1	-0.0010373442931432	0.617740754010544	-0.0183566298168385	0.985364063739253	0.99593130851034	-5.884958036225539	0	Junction
ENSG00000198839.9	chr7:112327828-112330083(+)	ZNF277	-0.000539373574683438	2.2326680072129	-0.0183491258048537	0.9853700460944829	0.99593130851034	-6.288427928728559	0	Junction
ENSG00000002822.15	chr7:1816229-1898199(-)	MAD1L1	0.000786517322217369	1.6243494137919798	0.0183413163546825	0.985376271952299	0.99593130851034	-6.14621223436898	0	Junction
ENSG00000125630.15	chr2:112573816-112574846(+)	POLR1B	0.0010079688501169	0.18558784802461697	0.0183359045852322	0.985380586329174	0.99593130851034	-5.7007628902028005	0	Junction
ENSG00000149636.15	chr20:36755830-36758086(-)	DSN1	-0.001502415840822	-0.931187115499838	-0.0183310711380213	0.9853844396557109	0.99593130851034	-5.39385009444057	0	Junction
ENSG00000196914.8	chr11:120407824-120409393(+)	ARHGEF12	0.00036643581666884304	3.74198360929192	0.0182969568470766	0.985411636301063	0.9959479234732559	-6.54687401817227	0	Junction
ENSG00000178229.7	chr19:57326729-57327703(+)	ZNF543	0.000728790317965807	1.25008338697543	0.0182845796771956	0.985421503650904	0.9959479234732559	-6.0279992904501105	0	Junction
ENSG00000157107.13	chr5:73052508-73054159(+)	FCHO2	0.000803056089406642	0.7826229003433509	0.0182746472217737	0.985429422022665	0.9959479234732559	-5.8862241622255995	0	Junction
ENSG00000011485.14	chr19:46347218-46353747(+)	PPP5C	-0.00047219274157778	2.52520091022563	-0.0182741014885266	0.9854298570932449	0.9959479234732559	-6.358373646009589	0	Junction
ENSG00000164080.13	chr3:51645764-51646284(+)	RAD54L2	-0.000812846154330984	0.600241898086516	-0.0182620811923469	0.9854394399395691	0.9959479234732559	-5.825965068279509	0	Junction
ENSG00000118997.13	chr2:195888435-195888798(-)	DNAH7	0.0015555417849211	-0.419530644529267	0.0182617223992321	0.985439725977419	0.9959479234732559	-5.50996748830787	0	Junction
ENSG00000115504.14	chr2:62706053-62706896(+)	EHBP1	-0.000837579694128574	0.771430205787899	-0.0182524120983962	0.985447148356935	0.9959488814018491	-5.8934412597506105	0	Junction
ENSG00000082212.11	chr18:50918214-50920455(+)	ME2	0.00048604967242099004	2.4117039849742	0.0182366131670013	0.9854597436203728	0.995952459761456	-6.327861480141599	0	Junction
ENSG00000120645.11	chr12:67437-99145(+)	IQSEC3	0.0009508876692661119	0.578419610142544	0.0182317280488165	0.9854636381471958	0.995952459761456	-5.8354432691707006	0	Junction
ENSG00000152818.18	chr6:144516949-144521979(+)	UTRN	0.000671948294367577	1.51865972449564	0.0182094529766852	0.985481396343447	0.995963863399149	-6.111339051021661	0	Junction
ENSG00000162482.4	chr1:19282893-19283995(-)	AKR7A3	0.0018229933785670301	-0.9648356379337829	0.0181992567176051	0.9854895250364721	0.995965535019646	-5.344193403066651	0	Junction
ENSG00000161551.13	chr19:51873707-51877281(-)	ZNF577	-0.0011089897086293801	0.9973793599816001	-0.0181764974762998	0.9855076692342809	0.99597442973684	-5.94725885573565	0	Junction
ENSG00000089123.15	chr20:13483338-13528432(-)	TASP1	-0.000799731769600639	0.580128764558115	-0.0181719737651282	0.985511275643196	0.99597442973684	-5.8275848653466396	0	Junction
ENSG00000100714.15	chr14:64454876-64458213(+)	MTHFD1	0.000594220759979853	2.10333808486432	0.0181570349022945	0.9855231852580251	0.995979922293645	-6.27312135815973	0	Junction
ENSG00000163596.16	chr2:202811790-202814701(-)	ICA1L	0.0004938612944672809	2.66942249356973	0.0181450879589786	0.9855327096461719	0.995982739158945	-6.38028146228165	0	Junction
ENSG00000184305.14	chr4:90309609-90310537(+)	CCSER1	-0.0014453463407146	-0.75784646864105	-0.0181300766696012	0.9855446770070191	0.995982739158945	-5.44406556302325	0	Junction
ENSG00000168038.10	chr3:41705306-41715236(-)	ULK4	-0.0010552879648183	0.393668703153374	-0.0181291736908764	0.9855453968834751	0.995982739158945	-5.763937804233099	0	Junction
ENSG00000203867.7	chr10:110831183-110835867(+)	RBM20	-0.0013103273442101198	-0.365146303394616	-0.0181059368830051	0.9855639218321949	0.995984021836682	-5.557693441384231	0	Junction
ENSG00000196189.12	chr1:156147431-156156413(+)	SEMA4A	0.0022616698466133398	-1.48168180498696	0.0181025684191442	0.9855666072542081	0.995984021836682	-5.22420851202528	0	Junction
ENSG00000196497.15	chr14:24181844-24181954(-)	IPO4	-0.00137395759477343	-0.725840163144342	-0.0180962988217341	0.9855716055314828	0.995984021836682	-5.41232226757787	0	Junction
ENSG00000135829.16	chr1:182854179-182855576(+)	DHX9	0.00110651473407715	-0.159887125167586	0.0180950949782745	0.985572565265167	0.995984021836682	-5.57739829173425	0	Junction
ENSG00000117620.13	chr1:100007157-100011364(+)	SLC35A3	0.0008035913433639201	0.723756114360015	0.0180727108211608	0.985590410470852	0.995995512296041	-5.878998926710381	0	Junction
ENSG00000124214.19	chr20:49166286-49174194(-)	STAU1	-0.000857981522503947	0.44876817580139505	-0.0180451491550002	0.985612383325212	0.9960089829080591	-5.7826648047098805	0	Junction
ENSG00000164919.10	chr8:99892048-99893638(-)	COX6C	-0.00352870578106345	1.13588400046852	-0.018033193758808998	0.9856219144715409	0.9960089829080591	-6.0655231095792495	0	Junction
ENSG00000141968.7	chr19:6837051-6843134(+)	VAV1	-0.00150200800441006	-0.585295116723516	-0.018029626426841	0.9856247584398392	0.9960089829080591	-5.49692455131278	0	Junction
ENSG00000196628.14	chr18:55257389-55259948(-)	TCF4	0.00150276651005523	-0.850706303013279	0.018022507712538997	0.9856304336615279	0.9960089829080591	-5.375505621763939	0	Junction
ENSG00000198431.15	chr12:104321317-104325336(+)	TXNRD1	0.000591505388733492	2.7122296117167597	0.0179881084603138	0.9856578576382791	0.9960089829080591	-6.3909958581754	0	Junction
ENSG00000107625.12	chr10:68906338-68906710(+)	DDX50	0.00182330688755407	-1.12141803472967	0.0179771867833261	0.985666564686219	0.9960089829080591	-5.329152489439361	0	Junction
ENSG00000140740.10	chr16:21965506-21968627(+)	UQCRC2	0.000339577431043299	4.23888207760251	0.0179707901920816	0.985671664217672	0.9960089829080591	-6.60582267002015	0	Junction
ENSG00000152270.8	chr11:14771988-14786436(+)	PDE3B	0.00117018375829159	-0.147839421588296	0.0179697727455696	0.9856724753529531	0.9960089829080591	-5.61468379588585	0	Junction
ENSG00000197386.10	chr4:3217953-3220181(+)	HTT	0.000507118481530975	2.5009566872445297	0.0179612608998723	0.985679261222148	0.9960089829080591	-6.3510559538073394	0	Junction
ENSG00000154305.16	chr1:222632327-222633103(+)	MIA3	-0.00048808358929697693	2.5465365904491	-0.0179514325288233	0.9856870966615731	0.9960089829080591	-6.361631339143799	0	Junction
ENSG00000066135.12	chr1:43683805-43688913(+)	KDM4A	0.000540054630558906	2.02825043520049	0.0179509470907359	0.9856874836657942	0.9960089829080591	-6.24571921311931	0	Junction
ENSG00000162604.12	chr1:61683547-61694696(-)	TM2D1	0.000423460949711323	2.8295943667800496	0.0179453327873315	0.985691959538807	0.9960089829080591	-6.4077187320919	0	Junction
ENSG00000225383.7	chr10:10784670-10786644(-)	SFTA1P	0.00153120606372797	-0.6730767837005639	0.0179424434376167	0.985694263005946	0.9960089829080591	-5.4577892673256505	0	Junction
ENSG00000172046.18	chr3:49111366-49111499(-)	USP19	-0.000581735587780937	1.69130560418646	-0.0179422845969868	0.9856943896379631	0.9960089829080591	-6.158343040690711	0	Junction
ENSG00000105723.11	chr19:42233206-42233285(-)	GSK3A	0.0004417331376406	3.65841046125648	0.0179313989658369	0.985703067956373	0.996011209319852	-6.53650596818796	0	Junction
ENSG00000132740.8	chr11:68935423-68936236(+)	IGHMBP2	0.000948193333233364	0.195910848508371	0.0179219453152132	0.985710604662708	0.9960122821593141	-5.70825077714835	0	Junction
ENSG00000121931.15	chr1:110950124-110951287(-)	LRIF1	-0.00171946234077525	-0.664669360921027	-0.0178975383740045	0.985730062543234	0.996017729462994	-5.44232327314091	0	Junction
ENSG00000258342.1	chr14:35898096-35898712(+)	RP11-116N8.1	-0.0013759251872502	0.26047136156496103	-0.0178918187024555	0.985734622422933	0.996017729462994	-5.78190714039332	0	Junction
ENSG00000169169.14	chr19:49713065-49713419(+)	CPT1C	0.000548998454995034	2.6015938598379	0.0178840540916335	0.985740812585295	0.996017729462994	-6.37068864233234	0	Junction
ENSG00000138439.11	chr2:202759354-202765445(+)	FAM117B	0.000751270151332848	0.8709449367237649	0.0178764452949573	0.985746878529149	0.996017729462994	-5.922847882340009	0	Junction
ENSG00000103740.9	chr15:78174525-78178613(-)	ACSBG1	0.000690578507129727	3.3575205315486403	0.0178646198336457	0.9857563061167041	0.996017729462994	-6.49483631304631	0	Junction
ENSG00000166181.12	chr11:43323637-43326506(+)	API5	0.00035613758779965	3.20242339365452	0.0178630046280417	0.985757593803813	0.996017729462994	-6.47096803308993	0	Junction
	chr12:48976304-48979498(-)		0.00109164342221072	-0.13788187958320902	0.0178563224915305	0.985762920990433	0.996017729462994	-5.65827665737915	0	Junction
ENSG00000215769.8	chr17:64754165-64754420(-)	RP13-104F24.2	0.000821512616811381	1.01757074540577	0.0178502079565072	0.985767795669788	0.996017729462994	-5.955595237091201	0	Junction
ENSG00000136451.8	chr17:57980805-57981872(-)	VEZF1	0.0013406461601290802	-0.5564043910051469	0.0178361390709635	0.985779011783202	0.996019420925616	-5.467585788000929	0	Junction
ENSG00000118007.12	chr3:136422858-136422951(-)	STAG1	0.00051436068192038	2.01908067096368	0.0178109673684118	0.9857990793833541	0.996019420925616	-6.23644660221739	0	Junction
ENSG00000010292.12	chr12:6529594-6529774(+)	NCAPD2	-0.0009676539458134721	0.185906063011441	-0.0178074328908163	0.9858018971705569	0.996019420925616	-5.708816133857741	0	Junction
ENSG00000055483.19	chr17:78799024-78799666(-)	USP36	-0.000879279147949696	0.6244331421413271	-0.0178035877635319	0.9858049626168292	0.996019420925616	-5.8360688949942805	0	Junction
ENSG00000224597.9	chr10:29415413-29420490(+)	SVIL-AS1	0.000661048171589207	1.89236925692913	0.0178023095841166	0.985805981618337	0.996019420925616	-6.208828882513349	0	Junction
ENSG00000157796.17	chr4:39240335-39244247(+)	WDR19	0.000770002531530873	0.890460530809068	0.0177993766664428	0.9858083198250159	0.996019420925616	-5.92550641035427	0	Junction
ENSG00000051825.14	chr12:123176790-123179925(-)	MPHOSPH9	-0.000613409386662698	1.47730853061148	-0.0177753978221862	0.985827436456812	0.996032193400082	-6.09574459529472	0	Junction
ENSG00000105792.19	chr7:90297831-90299866(+)	CFAP69	0.0017935709627999602	-1.2147378934869197	0.0177556971753612	0.985843142391346	0.996041519726428	-5.27953137387661	0	Junction
ENSG00000130856.15	chr18:76928107-76937155(+)	ZNF236	-0.000696524207699631	1.06421497475154	-0.0177190808469404	0.9858723340189279	0.9960559559333589	-5.97239748740174	0	Junction
ENSG00000123064.12	chr12:113164286-113165643(-)	DDX54	0.00111837277016636	-0.348641097374133	0.0177108456354057	0.985878899377455	0.9960559559333589	-5.527707494351209	0	Junction
ENSG00000065150.18	chr13:98006349-98008058(+)	IPO5	0.000392700524257159	2.9747754392618195	0.0177094923937481	0.98587997822253	0.9960559559333589	-6.43363829505071	0	Junction
ENSG00000171435.13	chr12:117476596-117484415(-)	KSR2	0.000824797260160619	1.0291482161456702	0.017702332511398997	0.985885686297179	0.9960559559333589	-5.978737011495269	0	Junction
ENSG00000092847.11	chr1:35914002-35914183(+)	AGO1	-0.00048800349736275497	2.29063079576911	-0.0176899344493407	0.9858955704087541	0.9960559559333589	-6.3040655085058495	0	Junction
ENSG00000127481.14	chr1:19177744-19179050(-)	UBR4	-0.00040923825539169	2.6165697467591	-0.0176890414793283	0.98589628231165	0.9960559559333589	-6.3740528198235795	0	Junction
ENSG00000129255.15	chr17:7586079-7586691(+)	MPDU1	-0.000512932631408824	2.1261388793604197	-0.0176425524346464	0.9859333448097719	0.9960842331221179	-6.270053501842999	0	Junction
ENSG00000172572.6	chr12:20646951-20648687(+)	PDE3A	0.00115339602588953	-0.28006770295568106	0.0176344073018512	0.985939838363619	0.9960842331221179	-5.55480982685349	0	Junction
ENSG00000142347.16	chr19:8548318-8550159(-)	MYO1F	-0.00165590978818676	-0.889466193731152	-0.0176206490825521	0.9859508068471781	0.9960842331221179	-5.38927375793061	0	Junction
ENSG00000125388.19	chr4:2988840-2992214(+)	GRK4	0.0008634540407291031	0.478549284756583	0.0176136905183003	0.9859563544336709	0.9960842331221179	-5.795433074092599	0	Junction
ENSG00000085760.14	chr2:55268740-55269168(-)	MTIF2	-0.0005499061929866019	1.82370376633917	-0.0176133219533388	0.9859566482652808	0.9960842331221179	-6.19541973924937	0	Junction
ENSG00000180198.15	chr1:28529940-28531802(+)	RCC1	0.00152200119408499	-0.776447689846207	0.0175931458376301	0.9859727333038729	0.99608519823917	-5.416909924831231	0	Junction
ENSG00000121964.14	chr2:144142056-144145571(-)	GTDC1	-0.0006449954356586429	1.3769602096453202	-0.0175891999519515	0.9859758790896049	0.99608519823917	-6.066348341638629	0	Junction
ENSG00000262879.5	chr17:47056754-47067413(-)	RP11-156P1.3	0.00108575204374779	0.10789891812113	0.0175681779624632	0.9859926384928259	0.99608519823917	-5.665693034498731	0	Junction
ENSG00000068878.14	chr2:53923420-53925538(-)	PSME4	-0.000594959008979129	1.68443575981197	-0.0175621297535122	0.985997460319837	0.99608519823917	-6.149285130450631	0	Junction
ENSG00000143549.19	chr1:154159049-154170399(-)	TPM3	-0.000792249719715117	1.51910679270477	-0.0175430216990384	0.986012693879779	0.99608519823917	-6.14362513734699	0	Junction
ENSG00000172081.13	chr19:2073425-2076810(-)	MOB3A	-0.000706915996358602	0.757569211285578	-0.0175377312690361	0.986016911582841	0.99608519823917	-5.876314663710179	0	Junction
ENSG00000115677.16	chr2:241235595-241236614(-)	HDLBP	-0.00030505115919856403	4.41098049332004	-0.0175310044912731	0.986022274389673	0.99608519823917	-6.62621464576542	0	Junction
ENSG00000109065.11	chr17:74772055-74772217(-)	NAT9	-0.00098400698125287	0.0814208489992674	-0.0175221271006287	0.986029351736274	0.99608519823917	-5.67485130456827	0	Junction
ENSG00000167986.13	chr11:61323095-61323978(-)	DDB1	-0.000349618677965745	3.69183457044274	-0.0175175770888531	0.986032979155125	0.99608519823917	-6.541568676923679	0	Junction
ENSG00000139180.10	chr12:4649176-4654291(+)	NDUFA9	-0.00039466712686726097	3.5314182093621302	-0.0175175770699782	0.9860329791701721	0.99608519823917	-6.51711105842021	0	Junction
ENSG00000144893.12	chr3:151355240-151355895(+)	MED12L	-0.000794591739761151	0.8204027544549071	-0.0175148914096091	0.9860351202669759	0.99608519823917	-5.90366165006424	0	Junction
ENSG00000010327.10	chr3:52519405-52519504(+)	STAB1	-0.00168185178673528	-0.7935659331841071	-0.0175146548004968	0.986035308899549	0.99608519823917	-5.4313812058192195	0	Junction
ENSG00000101457.12	chr20:45805205-45805305(+)	DNTTIP1	0.000563400740896866	1.80075382274066	0.017493049448631	0.9860525334006099	0.9960932064460791	-6.18620547988119	0	Junction
ENSG00000094975.13	chr1:172602219-172602695(+)	SUCO	-0.000539142683247466	1.9622404992898999	-0.0174884662223737	0.9860561873010029	0.9960932064460791	-6.229190048850911	0	Junction
ENSG00000110799.13	chr12:5996223-6011616(-)	VWF	0.000797944281868088	1.80244367220388	0.0174715351050699	0.986069685353326	0.996100300437859	-6.1994843944422104	0	Junction
ENSG00000104983.8	chr19:46016834-46016990(+)	CCDC61	0.00154527981588041	-1.1524565012456598	0.017431743079503	0.986101408901173	0.996120026382021	-5.29533817344758	0	Junction
ENSG00000165288.10	chrX:80704847-80707426(-)	BRWD3	-0.000656678936681939	1.62718212683866	-0.0174244606247769	0.986107214722635	0.996120026382021	-6.1386504957472505	0	Junction
ENSG00000053524.11	chr3:183300197-183309715(-)	MCF2L2	-0.0006145468254808269	2.5463880594154102	-0.017379502585697	0.9861430568221771	0.996120026382021	-6.35734609283079	0	Junction
ENSG00000157423.17	chr16:70894549-70895980(-)	HYDIN	0.0016572329934011198	-0.31784383820184303	0.0173778106122406	0.986144405722328	0.996120026382021	-5.56733857093626	0	Junction
ENSG00000165661.16	chr9:136219165-136221795(-)	QSOX2	-0.00069226416877081	1.08247823187923	-0.0173721420443651	0.986148924902299	0.996120026382021	-5.987151909569089	0	Junction
ENSG00000151445.15	chr14:77429768-77433841(-)	VIPAS39	-0.000657174121214796	1.00265007068268	-0.0173620709917281	0.986156953897734	0.996120026382021	-5.964373080101921	0	Junction
ENSG00000114767.6	chr3:51933782-51934471(-)	RRP9	0.0007960646624248861	0.42672293638303704	0.0173586471691062	0.9861596834892109	0.996120026382021	-5.78785040555135	0	Junction
ENSG00000123213.22	chr5:65785911-65788117(+)	NLN	-0.000598621803939374	1.4970489343147	-0.0173465123996272	0.9861693577543449	0.996120026382021	-6.11435162161179	0	Junction
ENSG00000122375.11	chr10:86657228-86658031(+)	OPN4	-0.00199557265499261	-1.0479506364372602	-0.0173311340268572	0.986181617937067	0.996120026382021	-5.37800367552698	0	Junction
ENSG00000151413.16	chr14:31850202-31859117(+)	NUBPL	0.0008880352647446679	0.337795767730873	0.0173283472591933	0.9861838396471709	0.996120026382021	-5.7700191634543705	0	Junction
ENSG00000106780.8	chr9:120608011-120612395(-)	MEGF9	0.000497393036066742	2.5593394852202405	0.0173006814530613	0.9862058958157042	0.996120026382021	-6.36043983447523	0	Junction
ENSG00000091009.7	chr5:146284733-146285946(+)	RBM27	-0.000574037763985562	1.45145516440119	-0.0172923640062184	0.986212526783395	0.996120026382021	-6.093510322180459	0	Junction
ENSG00000115423.18	chr2:84685473-84686483(+)	DNAH6	-0.00174655948355235	-1.22707670945883	-0.0172905771536237	0.986213951326658	0.996120026382021	-5.29899221981591	0	Junction
ENSG00000189056.13	chr7:103551297-103553460(-)	RELN	0.000801175506111905	1.12047199119773	0.017284770217323997	0.9862185808257841	0.996120026382021	-6.02408612695263	0	Junction
ENSG00000125755.18	chr19:45852536-45854174(-)	SYMPK	0.00046264680117980803	2.6077401345126496	0.0172829534761762	0.9862200291974691	0.996120026382021	-6.37171709639287	0	Junction
ENSG00000196323.11	chr11:130261930-130314374(-)	ZBTB44	0.000966523470337281	0.20677292252749	0.0172795156314891	0.9862227699715941	0.996120026382021	-5.69859267359072	0	Junction
ENSG00000154175.16	chr3:100866957-100874840(-)	ABI3BP	-0.00147620380272225	0.0447872554617007	-0.0172692420587599	0.98623096043632	0.996120026382021	-5.66603258688705	0	Junction
ENSG00000143437.20	chr1:150818031-150823193(-)	ARNT	0.000604017786066853	1.53800446916147	0.0172594813912978	0.986238741995718	0.996120026382021	-6.110874022833491	0	Junction
ENSG00000112249.13	chr6:100662537-100679617(-)	ASCC3	0.000626249359991871	1.355288170747	0.0172571627700494	0.9862405904851709	0.996120026382021	-6.061838505611651	0	Junction
ENSG00000122482.20	chr1:90982371-91021989(-)	ZNF644	-0.0008039195750536481	0.8205316015955971	-0.0172475086148767	0.9862482871306959	0.996120026382021	-5.915215717366889	0	Junction
ENSG00000108469.14	chr17:75651266-75658297(-)	RECQL5	0.000792234683111658	0.5526357119766551	0.0172383327084004	0.986255602500064	0.996120026382021	-5.81689893747599	0	Junction
ENSG00000127329.15	chr12:70576646-70581035(-)	PTPRB	0.0009559367930204471	1.12654931543822	0.0172351981807856	0.986258101460771	0.996120026382021	-5.99956169423323	0	Junction
ENSG00000159459.11	chr15:42964044-42966152(-)	UBR1	0.0006697661243977139	1.0651086141864001	0.0172308423372858	0.986261574099648	0.996120026382021	-5.97716202197397	0	Junction
ENSG00000151093.7	chr3:25790148-25790989(+)	OXSM	0.00101103924753813	-0.169394500265931	0.017229257583483003	0.9862628375238159	0.996120026382021	-5.6205803874735905	0	Junction
ENSG00000090857.13	chr16:70127394-70128783(+)	PDPR	0.0009640936173361891	1.40043521442067	0.0172051165403131	0.9862820836578821	0.996120026382021	-6.07579604543388	0	Junction
ENSG00000059573.8	chr10:95633050-95633490(-)	ALDH18A1	0.000687481874993063	0.8392337774893929	0.0171977459905327	0.986287959734851	0.996120026382021	-5.909214426914519	0	Junction
ENSG00000178971.13	chr17:8235960-8236057(-)	CTC1	-0.00140347536962709	-0.801180546153923	-0.0171946241289091	0.986290448599508	0.996120026382021	-5.39344643314888	0	Junction
ENSG00000119042.16	chr2:199433515-199455868(-)	SATB2	0.0035722364591078	-2.24418951726973	0.0171870669583771	0.986296473458595	0.996120026382021	-5.089978862537911	0	Junction
ENSG00000115761.15	chr2:10675872-10681970(-)	NOL10	-0.0007335211320225071	0.696176327256885	-0.0171855970407246	0.9862976453320329	0.996120026382021	-5.86398512412951	0	Junction
ENSG00000112379.8	chr6:138255770-138261526(+)	ARFGEF3	0.000499823048727743	2.27543568913958	0.0171798892644791	0.986302195785438	0.996120026382021	-6.3043298455754995	0	Junction
ENSG00000275026.1	chr9:66021475-66023595(-)	GXYLT1P4	-0.00103728225455021	1.3983983903550903	-0.0171621335345202	0.9863163513224978	0.996120026382021	-6.0827964688689296	0	Junction
ENSG00000182087.12	chr19:1011500-1011579(-)	TMEM259	-0.000518987652104858	2.8384749004648	-0.0171530158208567	0.986323620309119	0.996120026382021	-6.414651237973501	0	Junction
ENSG00000138834.12	chr16:1758996-1759957(+)	MAPK8IP3	-0.000536531431591617	3.04970911691236	-0.0171382416915261	0.9863353988069391	0.996120026382021	-6.45136049258934	0	Junction
ENSG00000126705.13	chr1:27552930-27553073(-)	AHDC1	0.000840325370001075	0.48803249893942996	0.0171364084079473	0.986336860370543	0.996120026382021	-5.80545553962005	0	Junction
ENSG00000109920.12	chr11:47744164-47746055(-)	FNBP4	0.000602650490476343	1.53701078844163	0.0171183844551923	0.986351229755701	0.996120026382021	-6.1148027312577105	0	Junction
ENSG00000116539.11	chr1:155357750-155360300(-)	ASH1L	-0.000346053611652858	3.54771462639587	-0.0171154776800852	0.9863535471485141	0.996120026382021	-6.5217780439895305	0	Junction
ENSG00000108423.14	chr17:59874704-59878102(-)	TUBD1	0.00107387555077415	-0.0245624662071219	0.0171152345488472	0.9863537409820851	0.996120026382021	-5.6274753134069	0	Junction
ENSG00000157796.17	chr4:39255961-39257485(+)	WDR19	-0.000693231354970645	1.3712244837418202	-0.0171147691171632	0.986354112042121	0.996120026382021	-6.06929452636366	0	Junction
ENSG00000116984.12	chr1:236832079-236835546(+)	MTR	-0.000498776265944029	2.40049122625727	-0.0170971735397377	0.9863681399152249	0.996120026382021	-6.330200530219019	0	Junction
ENSG00000135976.16	chr2:97246072-97247475(+)	ANKRD36	-0.00093166085017169	2.7167723219796	-0.0170964839998849	0.986368689643082	0.996120026382021	-6.387393925225759	0	Junction
ENSG00000144426.18	chr2:203014983-203016155(+)	NBEAL1	-0.000897888188679858	0.49131219770189	-0.0170917130428035	0.9863724932348891	0.996120026382021	-5.790136486017599	0	Junction
ENSG00000101452.14	chr20:39028500-39030703(+)	DHX35	-0.000896393741833493	0.263328390874738	-0.0170901093576203	0.986373771754912	0.996120026382021	-5.72636097347685	0	Junction
ENSG00000197971.14	chr18:76990061-76995422(-)	MBP	-0.00558705351280771	-1.8514578631573	-0.0170817974338301	0.986380398343478	0.996120026382021	-5.213313911643549	0	Junction
ENSG00000130226.16	chr7:154795884-154801354(+)	DPP6	0.000444775788242563	3.7149270618484302	0.0170772836786811	0.9863839968848391	0.996120026382021	-6.54554142051618	0	Junction
ENSG00000179152.19	chr3:44401335-44407441(+)	TCAIM	0.000566551667647234	1.95568297786408	0.0170687646729599	0.98639078856867	0.996120026382021	-6.227813708418981	0	Junction
ENSG00000184445.11	chr12:122530193-122534663(+)	KNTC1	-0.00131331716890475	-0.778573607204092	-0.0170642875504403	0.986394357905867	0.996120026382021	-5.40145222937123	0	Junction
ENSG00000104133.14	chr15:44659304-44660431(-)	SPG11	0.0006962863370802639	1.12001866943823	0.0170535424820273	0.98640292429582	0.996120026382021	-5.99835906424126	0	Junction
ENSG00000075539.13	chr4:48595699-48595896(-)	FRYL	0.0006383786477742849	1.8682623885479501	0.0170471183097118	0.986408045898693	0.996120026382021	-6.20255071601805	0	Junction
ENSG00000116171.16	chr1:53015044-53027968(+)	SCP2	-0.00033076612170826003	3.90963536615685	-0.0170414696083754	0.986412549266062	0.996120026382021	-6.56812545002301	0	Junction
ENSG00000183506.16	chr22:21486928-21487564(-)	PI4KAP2	0.000977610638533402	1.1375941588070602	0.0170389381642971	0.9864145674332091	0.996120026382021	-5.993376389274241	0	Junction
ENSG00000161847.13	chr19:10330527-10333288(-)	RAVER1	-0.000867098179824887	0.42675787130233794	-0.0170327864050353	0.9864194718588921	0.996120026382021	-5.77037988579368	0	Junction
ENSG00000185024.16	chr14:105217801-105218997(-)	BRF1	0.000592169609623122	1.84767587856065	0.0170237923830046	0.9864266422497471	0.996120727929647	-6.19885003880542	0	Junction
ENSG00000164754.13	chr8:116857474-116858351(-)	RAD21	-0.00033566876540998	4.19996354200141	-0.0169970533532599	0.9864479596706	0.9961287878849929	-6.60189298192901	0	Junction
ENSG00000008710.18	chr16:2118463-2118675(-)	PKD1	-0.00170732603951948	-0.658289888609172	-0.0169936824309939	0.986450647104952	0.9961287878849929	-5.436932676031639	0	Junction
ENSG00000149927.17	chr16:30009106-30009201(-)	DOC2A	0.0009291249151794009	0.673348665075929	0.0169894128961232	0.9864540509495129	0.9961287878849929	-5.871623525427519	0	Junction
ENSG00000167371.17	chr16:29812324-29812989(+)	PRRT2	0.000547433313312607	2.85255154738949	0.016966945437268	0.986471962913546	0.996132183271516	-6.41562940592319	0	Junction
ENSG00000143870.12	chr2:10787440-10788696(-)	PDIA6	-0.000424666500287533	3.6729721071328503	-0.0169607868949502	0.986476872752976	0.996132183271516	-6.538364933467539	0	Junction
ENSG00000180376.16	chr3:56619528-56619776(+)	CCDC66	-0.0009333110514456231	0.17388848775272697	-0.0169539970831994	0.9864822858665658	0.996132183271516	-5.68333111919733	0	Junction
ENSG00000156170.12	chr8:95025206-95031994(+)	NDUFAF6	0.000985625022213113	0.14409931877550303	0.0169527045114284	0.986483316357331	0.996132183271516	-5.7073224689239	0	Junction
ENSG00000124198.8	chr20:49017551-49018883(+)	ARFGEF2	-0.000502754036732356	1.98843512892526	-0.0169364015817537	0.986496313717595	0.996138768627305	-6.2379239853256605	0	Junction
ENSG00000059588.9	chr1:234429325-234429415(-)	TARBP1	-0.00058033623071892	2.42638669376931	-0.0169151138636946	0.986513285159823	0.9961493667967058	-6.33212419418903	0	Junction
ENSG00000147010.17	chrX:19536459-19537716(-)	SH3KBP1	0.000569262859027247	2.14445834968916	0.0168497085472274	0.986565428999857	0.996195480549193	-6.271473228038451	0	Junction
ENSG00000242802.6	chr7:4783461-4783688(+)	AP5Z1	-0.0013404074182628801	-0.480313601309122	-0.016831675469843998	0.9865798057297092	0.9962034581845258	-5.49136662652964	0	Junction
ENSG00000126756.11	chrX:47658937-47659114(-)	UXT	0.0005853175895755019	1.66559114328128	0.0168195545518969	0.986589469039167	0.99620567448526	-6.159023643674519	0	Junction
ENSG00000009780.15	chr1:27744812-27749067(+)	FAM76A	-0.0009561998063328279	-0.0396606007817314	-0.0168004868309217	0.9866046706383941	0.99620567448526	-5.641685290173429	0	Junction
ENSG00000102096.9	chrX:48918646-48918773(-)	PIM2	-0.00116571330198661	-0.40535232853410796	-0.016787930570946002	0.986614681026265	0.99620567448526	-5.53643368822359	0	Junction
ENSG00000108578.14	chr17:30272900-30274041(-)	BLMH	-0.000668750257765988	0.9781265039407359	-0.0167752079382641	0.9866248240557359	0.99620567448526	-5.95848894257939	0	Junction
ENSG00000253457.2	chr8:30644573-30645280(+)	SMIM18	0.00147220969151985	-1.05451678920752	0.0167733605605726	0.9866262968647951	0.99620567448526	-5.407263436659191	0	Junction
ENSG00000126653.16	chr17:30181017-30184614(+)	NSRP1	0.0006572787467014731	1.33341003001607	0.0167732550706591	0.986626380965899	0.99620567448526	-6.05474401389043	0	Junction
ENSG00000183735.9	chr12:64495776-64496366(+)	TBK1	0.000582634178163606	1.5875373809928301	0.0167694479474788	0.986629416168614	0.99620567448526	-6.13947889739531	0	Junction
ENSG00000014138.8	chr11:65289089-65289798(+)	POLA2	-0.0012242720800376	-0.689136191491084	-0.0167639361152983	0.986633810439174	0.99620567448526	-5.447111693705731	0	Junction
ENSG00000105819.13	chr7:103304491-103307595(+)	PMPCB	-0.000417516006880684	2.6175992594201603	-0.0167454538170744	0.9866485453281679	0.996211697052504	-6.3720374146542405	0	Junction
ENSG00000142546.13	chr19:49555823-49556316(-)	NOSIP	-0.00054323262717694	2.19209682596121	-0.0167402078105787	0.986652727672693	0.996211697052504	-6.284763599506429	0	Junction
ENSG00000066827.15	chr8:134657738-134712844(-)	ZFAT	0.00112658748382459	-0.29513695428879605	0.016721183661214	0.986667894555006	0.996220471807836	-5.54834316935939	0	Junction
ENSG00000173706.12	chr3:125005369-125009704(-)	HEG1	-0.00070459479767138	1.16084682362034	-0.0167053169039652	0.986680544230198	0.996222237323336	-6.00583581159883	0	Junction
ENSG00000116120.9	chr2:222631675-222633198(-)	FARSB	0.000454442691828078	2.5200016909919705	0.0166955974354012	0.9866882930187378	0.996222237323336	-6.35368244239621	0	Junction
ENSG00000169972.11	chr1:1310689-1310908(+)	PUSL1	-0.00101697270539567	-0.00022330974683394903	-0.0166946201592449	0.9866890721464141	0.996222237323336	-5.6322373308719405	0	Junction
ENSG00000146731.10	chr7:56054504-56055623(+)	CCT6A	-0.00034680712774378796	3.9178141990400297	-0.0166769920598237	0.9867031260473409	0.9962298880517231	-6.56761400646582	0	Junction
ENSG00000112562.18	chr6:168599005-168608156(+)	SMOC2	0.0008909188302722279	1.26813953437071	0.0166553403199215	0.986720387778179	0.996240777460395	-6.0558608605580195	0	Junction
ENSG00000099901.16	chr22:20126369-20126951(+)	RANBP1	-0.00046002202936887	2.5526733241531	-0.0166411918017278	0.9867316676100519	0.996245627150333	-6.36114221106969	0	Junction
ENSG00000064225.12	chr3:98772917-98773919(+)	ST3GAL6	0.000752034338752218	1.0274781207105799	0.0166327846352211	0.986738370180686	0.996245855412249	-5.9654852959517095	0	Junction
ENSG00000107186.16	chr9:13140150-13147547(-)	MPDZ	0.0007806134109080821	0.8993690924980079	0.0166182246160855	0.986749978083932	0.996251036235451	-5.926514202893269	0	Junction
ENSG00000132561.13	chr8:98007602-98016539(+)	MATN2	0.00117699196003658	0.9585871950732181	0.0165770929249745	0.9867827701364499	0.996277022939456	-5.95801662199026	0	Junction
ENSG00000136059.14	chr3:38002576-38003167(+)	VILL	-0.0014009810803761698	-0.9463165368173349	-0.0165576973253049	0.986798233197313	0.996277022939456	-5.359080697154281	0	Junction
ENSG00000142655.12	chr1:10623122-10624339(+)	PEX14	0.000561214803188453	1.4884468162234097	0.0165483889558183	0.986805654257794	0.996277022939456	-6.10880720128561	0	Junction
ENSG00000113558.18	chr5:134174515-134176854(-)	SKP1	0.00126375554851427	-0.4663060201405279	0.0165458685760497	0.9868076636207179	0.996277022939456	-5.61923782137417	0	Junction
ENSG00000114315.3	chr3:194136713-194136960(+)	HES1	0.00134055321270474	0.813533350915491	0.0165435710388985	0.9868094953233101	0.996277022939456	-5.89420374464463	0	Junction
ENSG00000080345.17	chr2:151433229-151435462(+)	RIF1	0.00042029472004554905	2.63343336860904	0.0165293201034585	0.9868208568279301	0.996277022939456	-6.37454953937218	0	Junction
ENSG00000095485.16	chr10:100235765-100236849(-)	CWF19L1	0.000782433949249631	0.673782181828632	0.0165290730429623	0.986821053796004	0.996277022939456	-5.88153871569111	0	Junction
ENSG00000214783.9	chr7:43966396-43969731(-)	POLR2J4	0.00134478918086703	-0.6084191144770991	0.0165024436143591	0.9868422840149659	0.996290352791364	-5.43845040115455	0	Junction
ENSG00000011485.14	chr19:46353990-46375603(+)	PPP5C	-0.000437564362795962	2.3954478740879304	-0.0164849105991859	0.9868562621551942	0.996290352791364	-6.3297677714599	0	Junction
ENSG00000048140.17	chr5:176656126-176656699(+)	TSPAN17	-0.0007263363524831809	1.09192580980799	-0.0164810120140961	0.9868593702902291	0.996290352791364	-5.98546342853434	0	Junction
ENSG00000119640.8	chr14:75053660-75063469(-)	ACYP1	0.000719043302334628	1.34129006935734	0.0164800161477971	0.9868601642416209	0.996290352791364	-6.07747880601205	0	Junction
ENSG00000184368.15	chrX:20055833-20056679(-)	MAP7D2	0.000665123372684661	1.2007564230016001	0.0164606381678271	0.98687561328009	0.996299410729211	-6.096204958745201	0	Junction
ENSG00000120802.13	chr12:98528013-98531679(+)	TMPO	0.00056705320480832	1.7997291187819902	0.0164396034491232	0.9868923831543142	0.9963098019879921	-6.18989665696974	0	Junction
ENSG00000091164.12	chr18:56624462-56626161(-)	TXNL1	-0.00204224697943875	-1.32817989957585	-0.0164167569893561	0.986910597440927	0.996317940960196	-5.272400393980161	0	Junction
ENSG00000126106.13	chr1:44655210-44660173(-)	TMEM53	-0.00173274120506343	-1.31230968708948	-0.016413115823607	0.9869135003524371	0.996317940960196	-5.272237304625519	0	Junction
ENSG00000033011.11	chr16:5073029-5073152(+)	ALG1	-0.0009494754680967699	0.0643622461897327	-0.0164051186704259	0.986919876066107	0.996317940960196	-5.668273064967071	0	Junction
ENSG00000251369.8	chr19:57552723-57556230(-)	ZNF550	-0.0009695045526616849	0.0102859839164798	-0.0163961867582479	0.9869269970154259	0.996318591080544	-5.65405582761738	0	Junction
ENSG00000144668.11	chr3:37684016-37732711(+)	ITGA9	-0.00156177484434555	-1.22208119851649	-0.016369751154963003	0.9869480727539879	0.996324555131419	-5.28217421975628	0	Junction
ENSG00000006744.18	chr17:12996686-12998411(-)	ELAC2	-0.000476187511137421	1.9479290973104	-0.0163692627932325	0.9869484620996111	0.996324555131419	-6.229552803280599	0	Junction
ENSG00000150977.10	chr12:123423158-123430507(-)	RILPL2	0.000898892592816683	0.41202551796048403	0.0163644038959914	0.986952335847979	0.996324555131419	-5.77656249446426	0	Junction
ENSG00000087087.18	chr7:100886969-100887046(+)	SRRT	0.0005731276220550981	2.01943447405966	0.0163522625816655	0.9869620154935409	0.996327788168277	-6.241590914580411	0	Junction
ENSG00000006611.15	chr11:17501536-17501938(-)	USH1C	0.00124859259208946	1.0502767386840999	0.0163383348972971	0.9869731193224491	0.9963309224831151	-5.991771328978139	0	Junction
ENSG00000105193.8	chr19:39435706-39435847(-)	RPS16	0.0033237973150216198	-1.36382413892566	0.0163281311605385	0.9869812542404001	0.9963309224831151	-5.287411312567031	0	Junction
	chr19:42994823-42995207(+)		0.00125949524947702	0.17377201416282198	0.0163239954021006	0.9869845514696701	0.9963309224831151	-5.696055695421081	0	Junction
ENSG00000137275.13	chr6:3110956-3113052(+)	RIPK1	-0.0009190812834347981	0.11486695707235	-0.0162981309407582	0.9870051718906179	0.996345199701242	-5.6704024050983	0	Junction
ENSG00000213719.8	chr6:31733673-31733835(-)	CLIC1	0.0008488975558751519	1.97773816717935	0.0162883417440161	0.9870129763221009	0.9963465395497372	-6.2343439379189505	0	Junction
ENSG00000137713.15	chr11:111754570-111754979(-)	PPP2R1B	-0.0005768233512972481	1.8695570449242198	-0.0162752077706663	0.987023447376774	0.996348749879984	-6.198649986078641	0	Junction
ENSG00000109654.14	chr4:153270520-153275942(+)	TRIM2	-0.0010481656031033199	0.0533351616721939	-0.0162665063343739	0.987030384594397	0.996348749879984	-5.66172577062022	0	Junction
ENSG00000175287.18	chr9:128941572-128941667(+)	PHYHD1	0.00100238274081834	1.48438701459782	0.0162592982831428	0.987036131211948	0.996348749879984	-6.101324060781679	0	Junction
ENSG00000164309.14	chr5:79761958-79763061(+)	CMYA5	0.00123609374069174	-0.7961780757236869	0.0162459317603555	0.987046787671629	0.996348749879984	-5.391738157182571	0	Junction
ENSG00000198169.8	chr8:144754804-144755404(-)	ZNF251	0.00122509453239709	-0.631148095624907	0.0162326858917559	0.9870573479420541	0.996348749879984	-5.459443160575599	0	Junction
ENSG00000168283.13	chr10:22321697-22326430(+)	BMI1	-0.00047320456341331103	2.62176926882159	-0.0162266366780782	0.9870621706791851	0.996348749879984	-6.371989040022941	0	Junction
ENSG00000248333.8	chr1:1655485-1657374(-)	CDK11B	0.00082811430122154	0.771722836249263	0.0162221334552332	0.9870657608750429	0.996348749879984	-5.881832795256081	0	Junction
ENSG00000144747.15	chr3:69027993-69028225(-)	TMF1	0.0005174432942925731	1.96389187457695	0.0161931643587487	0.9870888565027909	0.996348749879984	-6.2281735053713	0	Junction
ENSG00000115652.14	chr2:106123092-106125619(-)	UXS1	0.000452753269947025	2.2416047436337303	0.0161879905447204	0.9870929813299499	0.996348749879984	-6.290888098803671	0	Junction
ENSG00000085224.21	chrX:77697636-77698573(-)	ATRX	-0.000336283045326175	3.0228169591614997	-0.0161831741674668	0.9870968211906821	0.996348749879984	-6.443817841825349	0	Junction
ENSG00000140326.12	chr15:42728811-42729022(-)	CDAN1	0.000967788603188607	-0.147134787129414	0.0161729855725498	0.987104944057357	0.996348749879984	-5.58757195458759	0	Junction
ENSG00000172939.8	chr3:38251472-38252327(+)	OXSR1	0.000602570370138741	1.001824719427	0.016170487416868	0.9871069357144789	0.996348749879984	-5.958290847158639	0	Junction
ENSG00000114423.18	chr3:105867592-105868735(-)	CBLB	0.0013670855883868	-0.9765198147287759	0.0161701913158468	0.98710717178132	0.996348749879984	-5.35161869619575	0	Junction
ENSG00000155542.11	chr5:56909744-56913010(+)	SETD9	-0.0019949389843463	-1.35264008292642	-0.0161661270528369	0.9871104120192671	0.996348749879984	-5.26996924333064	0	Junction
ENSG00000160703.15	chr11:119175275-119179692(+)	NLRX1	0.00100925388572316	-0.160140403843748	0.0161637297034341	0.987112323308693	0.996348749879984	-5.58986749737334	0	Junction
ENSG00000116885.18	chr1:36418256-36418990(-)	OSCP1	0.000575311652432813	1.7150724629520402	0.0161369447678176	0.987133677632868	0.9963637661540409	-6.17598355862483	0	Junction
ENSG00000105063.18	chr19:55241392-55241476(-)	PPP6R1	-0.000575492103247653	3.0911892731297406	-0.0161288188946671	0.9871401559974592	0.996363767273897	-6.453689908524519	0	Junction
ENSG00000132182.11	chr3:13351981-13352079(-)	NUP210	-0.000798685852482354	0.5810934127437011	-0.0161105696705677	0.9871547052219241	0.9963712882330541	-5.82213935758835	0	Junction
ENSG00000112062.10	chr6:36107629-36108379(+)	MAPK14	0.000504259279966329	2.01216016815766	0.0161011754831744	0.987162194755223	0.9963712882330541	-6.24432087769652	0	Junction
ENSG00000139083.10	chr12:11869970-11884444(+)	ETV6	-0.00100234155795893	0.0512328319833186	-0.0160948534279663	0.9871672350260859	0.9963712882330541	-5.652639753635469	0	Junction
ENSG00000166004.14	chr11:93684129-93687643(+)	CEP295	-0.000863118429971887	0.23082492677109598	-0.016084294073133002	0.987175653493499	0.9963712882330541	-5.7172195377305695	0	Junction
ENSG00000159459.11	chr15:42958091-42960644(-)	UBR1	-0.0005580999006375941	1.54155480393599	-0.0160788499241527	0.9871799938530591	0.9963712882330541	-6.11738051208449	0	Junction
ENSG00000163565.18	chr1:159014946-159015871(+)	IFI16	-0.0009751183940956449	0.6714557228860619	-0.0160619812235631	0.98719344246354	0.9963773291525659	-5.86736458441332	0	Junction
ENSG00000133226.16	chr1:24666926-24669122(+)	SRRM1	-0.000797285706084429	1.4259026807363102	-0.0160550934812632	0.9871989337330369	0.9963773291525659	-6.09104282993534	0	Junction
ENSG00000104812.14	chr19:48974340-48974619(-)	GYS1	-0.000732984696638326	1.00708534601449	-0.0160222548286376	0.9872251144380151	0.9963972155740641	-5.95809323282294	0	Junction
ENSG00000058600.15	chr16:22308226-22308924(+)	POLR3E	-0.000525820000957329	1.7408562635344198	-0.0159826666829534	0.98725667621302	0.9964008656926959	-6.17186735067963	0	Junction
ENSG00000164609.9	chr5:160408461-160408649(-)	SLU7	0.00033923639352832595	3.3463308832246805	0.0159815934436536	0.9872575318567429	0.9964008656926959	-6.49247118533105	0	Junction
ENSG00000179051.13	chr1:17412195-17413072(-)	RCC2	-0.000483579465835525	2.12231458604054	-0.0159775306498428	0.9872607709332151	0.9964008656926959	-6.266913215238191	0	Junction
ENSG00000023902.13	chr1:150157016-150157384(+)	PLEKHO1	-0.00050199137320359	2.5609656089028903	-0.0159765884506878	0.987261522104792	0.9964008656926959	-6.3608446612265706	0	Junction
ENSG00000178209.14	chr8:143934731-143934809(-)	PLEC	-0.00045997634993234695	3.2418475339694304	-0.0159680457085057	0.9872683328364471	0.9964008656926959	-6.4818572741231595	0	Junction
ENSG00000105695.14-ENSG00000012124.15	chr19:35312018-35329188(+)	MAG-CD22	-0.00142158018391376	-0.673398532775716	-0.0159666909993245	0.9872694128832571	0.9964008656926959	-5.4654910958459295	0	Junction
ENSG00000204899.5	chr13:72710346-72718951(-)	MZT1	0.000517649457173313	3.2264736956467996	0.0159608452475753	0.987274073430314	0.9964008656926959	-6.47147821632131	0	Junction
ENSG00000119707.13	chr14:73114334-73119712(+)	RBM25	0.000468050493962745	2.46088009681229	0.0159516033913911	0.9872814415349971	0.9964017645283721	-6.3381045597968395	0	Junction
ENSG00000109686.17	chr4:151179398-151181688(-)	SH3D19	-0.0015342891248668199	-1.3280457140776398	-0.015915532214666	0.987310199427039	0.996424250592871	-5.25930043680642	0	Junction
	chr12:103938459-103939506(+)		-0.00171351370711689	-0.990425735089533	-0.0159023440439703	0.9873207137537859	0.9964283245079429	-5.39285137345309	0	Junction
ENSG00000165219.21	chr9:125350873-125354653(+)	GAPVD1	0.000398519045242192	2.4268988795205697	0.0158871780456334	0.9873328049150001	0.996433989739207	-6.335231557468389	0	Junction
ENSG00000104517.12	chr8:102342685-102345395(-)	UBR5	0.000681438451810945	0.8589951903966201	0.0158433321563997	0.987367761266211	0.9964487857483341	-5.910868668129309	0	Junction
ENSG00000082068.8	chr5:37381686-37392002(+)	WDR70	0.0013637535177294599	-1.1833287803941002	0.0158400309952251	0.987370393134208	0.9964487857483341	-5.2924705581487	0	Junction
ENSG00000164221.12	chr5:115284909-115296426(-)	CCDC112	-0.00143102590164141	-0.9646346940089909	-0.0158281630434023	0.987379854921955	0.9964487857483341	-5.35726373744129	0	Junction
ENSG00000115677.16	chr2:241264606-241266793(-)	HDLBP	-0.00025887101026571496	4.37723104831646	-0.0158262146371398	0.9873814082993871	0.9964487857483341	-6.622249029374481	0	Junction
ENSG00000010244.17	chr17:32360968-32361467(+)	ZNF207	0.000444009510860703	2.85217894175559	0.0158231829554276	0.987383825324126	0.9964487857483341	-6.417757148561809	0	Junction
ENSG00000167595.14	chr19:35759992-35762018(+)	PROSER3	-0.00133911474903535	-1.11921564589541	-0.0158072209214377	0.987396551144484	0.9964487857483341	-5.31174741401263	0	Junction
ENSG00000087302.8	chr14:52001867-52004193(+)	C14orf166	0.00035110135770496096	3.36504127958092	0.0158061667407792	0.987397391595989	0.9964487857483341	-6.4931622300588705	0	Junction
ENSG00000254634.4	chr16:29444500-29446801(-)	SMG1P6	0.0010675948459206198	1.17476967574154	0.0158037877706765	0.987399288243439	0.9964487857483341	-6.0034781570628395	0	Junction
ENSG00000196440.11	chrX:101488100-101488443(+)	ARMCX4	-0.000842428599690469	0.17422318320782598	-0.0157870237206132	0.987412653479764	0.996451488258392	-5.70494842445693	0	Junction
ENSG00000111077.17	chr12:53051964-53052454(+)	TNS2	0.00061326145566406	1.46832218121771	0.0157794683364287	0.987418677054867	0.996451488258392	-6.09778084303994	0	Junction
ENSG00000136715.17	chr2:127986963-127989563(-)	SAP130	0.000715972438917854	0.59965354635566	0.0157582972541069	0.9874355558303509	0.996451488258392	-5.82495059926834	0	Junction
ENSG00000114857.17	chr3:42644004-42645887(+)	NKTR	0.000539492135084956	2.0810210904204802	0.0157569478106593	0.9874366316826241	0.996451488258392	-6.2575002732726706	0	Junction
ENSG00000159256.12	chr21:36360259-36362182(+)	MORC3	-0.000474007592853633	1.9599462275217199	-0.0157510344818513	0.987441346121465	0.996451488258392	-6.22463103748217	0	Junction
ENSG00000137573.13	chr8:69564148-69575969(+)	SULF1	0.0014979808438439599	-0.32700104913080796	0.0157485371299522	0.9874433371512149	0.996451488258392	-5.56881752423938	0	Junction
ENSG00000196218.12	chr19:38573308-38575918(+)	RYR1	-0.000855620798722304	1.26421691045265	-0.0157435527407105	0.9874473109876021	0.996451488258392	-6.035973597070969	0	Junction
ENSG00000168807.16	chr16:69270286-69284047(+)	SNTB2	-0.000600309776784926	1.71008113724248	-0.0157269093675552	0.987460580026182	0.996452451228885	-6.15811482286778	0	Junction
ENSG00000180787.5	chr17:5078576-5091496(+)	ZFP3	0.000753713309453097	0.650284947141568	0.0157149819777767	0.987470089218177	0.996452451228885	-5.85156227902086	0	Junction
ENSG00000100485.11	chr14:50157122-50158564(-)	SOS2	-0.000389177556423169	3.09717301253046	-0.0157107562635095	0.9874734581978241	0.996452451228885	-6.45539197604543	0	Junction
ENSG00000121281.12	chr16:50309647-50310686(+)	ADCY7	0.00139881151846291	-1.01464881633007	0.0157087221513363	0.9874750799077671	0.996452451228885	-5.3558084102927594	0	Junction
ENSG00000123965.13	chr7:74894258-74896145(+)	PMS2P5	-0.0012666327484329	0.7303194446992131	-0.015692433506744	0.987488066143762	0.996452451228885	-5.87793992581645	0	Junction
ENSG00000159082.17	chr21:32702048-32726771(-)	SYNJ1	0.000420460692713898	3.13619103103998	0.0156906538612692	0.987489484978784	0.996452451228885	-6.463287617553459	0	Junction
ENSG00000170448.11	chr4:47898858-47898958(-)	NFXL1	0.000740030924602896	0.580265378061276	0.0156854797476711	0.987493610077904	0.996452451228885	-5.82100715205778	0	Junction
ENSG00000081665.13	chr19:19799698-19806030(-)	ZNF506	-0.0017939577486204602	-1.2824207410897	-0.0156601424251129	0.98751381044461	0.9964640511425792	-5.3292805169308295	0	Junction
ENSG00000136819.15	chr9:129831974-129833446(+)	C9orf78	0.00189966599106057	-1.5887298763411999	0.0156525728418679	0.9875198453520679	0.9964640511425792	-5.25242391554709	0	Junction
ENSG00000242259.8	chr22:19444391-19447377(-)	C22orf39	-0.000986396862722009	-0.0650571362929279	-0.0156466850727861	0.987524539420968	0.9964640511425792	-5.60877512460389	0	Junction
ENSG00000165271.16	chr9:33467263-33467393(-)	NOL6	-0.00066744406642442	0.827422833684972	-0.0156272503049131	0.98754003394127	0.9964672161806241	-5.91277267029473	0	Junction
ENSG00000151445.15	chr14:77451334-77453298(-)	VIPAS39	-0.000548292970337824	1.39812184587277	-0.0156265002607079	0.987540631919958	0.9964672161806241	-6.07519840905413	0	Junction
ENSG00000112159.11	chr6:89695993-89696359(-)	MDN1	-0.000465915575641396	1.9288428021717803	-0.0156107187124007	0.987553213886081	0.9964732717797521	-6.2205698736499295	0	Junction
ENSG00000176771.15	chr2:133517588-133641356(-)	NCKAP5	0.0015586396107122	-0.7347750620726942	0.0156027221565946	0.9875595892056	0.9964732717797521	-5.44023807341183	0	Junction
ENSG00000138688.15	chr4:122246811-122247157(+)	KIAA1109	-0.000331099166086783	3.78010047305704	-0.0155940095606087	0.987566535394917	0.9964737442251441	-6.5532694770109705	0	Junction
ENSG00000182389.19	chr2:151971705-151971885(-)	CACNB4	0.00167345866559915	-1.57795947765361	0.0155754928312327	0.9875812980139309	0.996476938035489	-5.272615118233361	0	Junction
ENSG00000113504.20	chr5:1060452-1063843(-)	SLC12A7	0.000929018747736431	0.181948090420807	0.015573788711133001	0.987582656638299	0.996476938035489	-5.703089691298731	0	Junction
ENSG00000034693.14	chr6:143451116-143459084(+)	PEX3	0.000545507453789309	1.6523562124662399	0.0155334432157658	0.987614822441146	0.996501515236167	-6.1567665703547405	0	Junction
ENSG00000136715.17	chr2:127999846-128000055(-)	SAP130	0.000767118977257303	0.6299390785572591	0.0155269856796519	0.9876199707707758	0.996501515236167	-5.83586533035314	0	Junction
ENSG00000100095.18	chr22:26340633-26347718(+)	SEZ6L	0.0009745740662898821	0.281197448777247	0.0155150184732914	0.9876295117366891	0.9965046055747341	-5.73058665792937	0	Junction
ENSG00000166377.19	chr18:79069530-79096475(+)	ATP9B	0.0008643889898903059	0.6539254030513171	0.0155043197138693	0.987638041423056	0.9965066755122891	-5.842392922955789	0	Junction
ENSG00000198625.12	chr1:204532247-204538208(+)	MDM4	0.00133299697924988	-0.7011975240766011	0.0154751911211349	0.9876612644741991	0.9965235706313491	-5.4334382485149595	0	Junction
ENSG00000105737.9	chr19:41999300-42003331(-)	GRIK5	0.000572041814646183	1.51101199334423	0.0154569728648452	0.9876757891598521	0.996531689170226	-6.107446814095519	0	Junction
ENSG00000125503.12	chr19:55098859-55098950(-)	PPP1R12C	-0.0005631918868661509	2.8178433065162096	-0.0154368305382608	0.987691847834419	0.9965368048131908	-6.408834763929759	0	Junction
	chr15:24124672-24126546(+)		0.00318320056093517	-0.580037735292514	0.0154343617496929	0.987693816101538	0.9965368048131908	-5.459299143238501	0	Junction
ENSG00000126216.13	chr13:112516576-112518974(-)	TUBGCP3	0.000520356239813936	1.46620007678804	0.0154106548753868	0.987712716655136	0.996540477796915	-6.0927544176625	0	Junction
ENSG00000163681.14	chr3:57912702-57913157(+)	SLMAP	-0.000386683271335534	3.6368729807505797	-0.0154088346500149	0.987714167849146	0.996540477796915	-6.532516424826031	0	Junction
ENSG00000167614.13	chr19:54431192-54435626(+)	TTYH1	-0.00312629694691108	-0.9543255167769	-0.015395350201016001	0.9877249184705971	0.996540477796915	-5.440122567542441	0	Junction
ENSG00000268173.2	chr19:18175698-18177139(+)	AC007192.4	0.00154114858772358	-0.9322755430136891	0.0153950554637143	0.9877251534530941	0.996540477796915	-5.469020708210549	0	Junction
ENSG00000124067.16	chr16:67954774-67957741(-)	SLC12A4	0.0008264105799647769	0.363931132493668	0.0153891664768896	0.9877298485116641	0.996540477796915	-5.75921418904239	0	Junction
ENSG00000114331.13	chr3:195307324-195308785(-)	ACAP2	0.00042395205183675896	2.3700321942429103	0.0153699489482439	0.987745169897621	0.996543106503511	-6.317901191286711	0	Junction
ENSG00000063601.16	chrX:150699301-150712341(+)	MTMR1	-0.00125485160350435	-0.5450001448785711	-0.0153661967730608	0.9877481613610609	0.996543106503511	-5.54274350735648	0	Junction
ENSG00000177479.19	chr3:48927814-48945135(+)	ARIH2	0.000880170889120082	0.27422816049860393	0.0153615209162254	0.9877518892402231	0.996543106503511	-5.72590809892288	0	Junction
ENSG00000171863.12	chr2:3575351-3575600(+)	RPS7	-0.0013537297616646401	-0.440616838384304	-0.0153440788432738	0.9877657951303449	0.99655060002968	-5.6010763402076	0	Junction
ENSG00000086712.12	chrX:16839917-16841427(+)	TXLNG	-0.000551793280123193	1.47347307158733	-0.0153288281386776	0.9877779539302951	0.996556330841002	-6.096231066894691	0	Junction
ENSG00000205531.12	chr11:2971535-2972101(-)	NAP1L4	-0.00023521026009932998	4.59018557574623	-0.0152933277776202	0.987806257013198	0.996568093810888	-6.64506874070396	0	Junction
ENSG00000069020.18	chr5:67100593-67102535(+)	MAST4	-0.000827799711017832	0.28875245531092897	-0.0152929685001423	0.9878065434514971	0.996568093810888	-5.72290352604674	0	Junction
ENSG00000275342.4	chr8:8319303-8327709(-)	SGK223	0.0006821084604378269	1.01421861211826	0.015287866844787	0.987810610807883	0.996568093810888	-5.973876531782401	0	Junction
ENSG00000147872.9	chr9:19119832-19120879(-)	PLIN2	-0.0008062369110118139	0.9716205860075401	-0.0152767137185701	0.9878195027736519	0.996568093810888	-5.95211904174501	0	Junction
ENSG00000184743.12	chr11:63652576-63658760(-)	ATL3	-0.00044932648396948303	2.2720435808670403	-0.0152735736891375	0.987822006200651	0.996568093810888	-6.2985165908314205	0	Junction
ENSG00000105671.11	chr19:18924700-18924881(+)	DDX49	-0.000527433990857877	1.7338562897933	-0.0152610249528849	0.987832010835823	0.996571651058662	-6.168714509118001	0	Junction
ENSG00000179029.14	chr17:8174273-8174519(-)	TMEM107	-0.0011029736310449	-0.7629478932488221	-0.0152406661688978	0.9878482421322271	0.996581489968912	-5.43773258495118	0	Junction
ENSG00000179978.11	chr5:70123394-70126283(-)	RP11-1319K7.1	-0.00146063749876399	0.22138520562753197	-0.0152294363784307	0.9878571952259749	0.9965839862513649	-5.70806838623251	0	Junction
ENSG00000151468.10	chr10:12998513-13001196(-)	CCDC3	-0.000988769641843484	0.234756907324037	-0.0152052633931693	0.9878764674521421	0.996586710956323	-5.7245503857664	0	Junction
ENSG00000177103.13	chr11:117481271-117481962(-)	DSCAML1	0.000617341431626991	1.20647898317178	0.0152034361841004	0.9878779242185709	0.996586710956323	-6.019726971849919	0	Junction
ENSG00000100592.15	chr14:59315352-59320489(+)	DAAM1	0.00056638465154385	1.60585036544563	0.0152016701846987	0.987879332184827	0.996586710956323	-6.1306178584082005	0	Junction
ENSG00000258366.7	chr20:63688606-63689054(+)	RTEL1	0.000989175481232113	-0.194169770655087	0.0151906491424563	0.9878881188566031	0.9965890392513008	-5.57123413134915	0	Junction
ENSG00000100129.17	chr22:37874525-37875840(+)	EIF3L	-0.000300397253373941	4.11861419487915	-0.0151643251817306	0.987909105988618	0.996603675352001	-6.590246964522869	0	Junction
ENSG00000072609.17	chr12:132851735-132853430(-)	CHFR	0.0013697972575229698	-0.9527661780486619	0.0151427450678284	0.9879263110311659	0.996608010578523	-5.3480424560521795	0	Junction
ENSG00000176771.15	chr2:132673306-132725626(-)	NCKAP5	0.00122776244211541	-0.7676129318615219	0.0151426822926131	0.987926361079578	0.996608010578523	-5.420154406215019	0	Junction
ENSG00000078549.14	chr7:31081755-31084140(+)	ADCYAP1R1	-0.000527126862197458	2.5995939954090197	-0.0150550751893902	0.9879962071051501	0.996645540331927	-6.3684345341595305	0	Junction
ENSG00000164941.13	chr8:94823562-94824892(+)	INTS8	-0.00117999840688433	-0.32539753948357003	-0.0150516529306507	0.987998935552127	0.996645540331927	-5.52857238103635	0	Junction
ENSG00000265972.5	chr1:145995292-145995403(-)	TXNIP	0.00086509306784353	4.13174062542412	0.0150504734292192	0.9879998759273209	0.996645540331927	-6.5972019570392195	0	Junction
ENSG00000142949.16	chr1:43592602-43598719(+)	PTPRF	-0.000596561576092986	1.9521320445771297	-0.0150454462669675	0.9880038839079591	0.996645540331927	-6.2312045861935	0	Junction
ENSG00000110042.7	chr11:59199774-59204675(+)	DTX4	-0.00072413330488469	1.65535746167227	-0.0150416123778345	0.988006940533879	0.996645540331927	-6.14292190817287	0	Junction
ENSG00000167987.10	chr11:61133338-61134035(-)	VPS37C	0.000566013132722602	1.32469509677924	0.0150412307885613	0.988007244761691	0.996645540331927	-6.050442733836009	0	Junction
ENSG00000100796.17	chr14:91465420-91470836(-)	PPP4R3A	0.000538423690885826	1.30765863500904	0.0150099435526963	0.988032188988989	0.996645540331927	-6.05070006813018	0	Junction
ENSG00000204536.13	chr6:31142717-31142962(-)	CCHCR1	-0.0009540455246897571	-0.268901729386593	-0.0150059440711924	0.9880353776376329	0.996645540331927	-5.56463133496065	0	Junction
ENSG00000142166.12	chr21:33353784-33355315(+)	IFNAR1	0.000364419391236067	2.7764121780857702	0.014999896537343	0.9880401991281301	0.996645540331927	-6.39958650151837	0	Junction
ENSG00000082269.16	chr6:70475550-70475662(+)	FAM135A	0.000391330231246589	2.46178008142383	0.0149777483456593	0.988057857122452	0.996645540331927	-6.33642247098045	0	Junction
ENSG00000148290.9	chr9:133352767-133353748(-)	SURF1	-0.000631122730960981	2.66076473004336	-0.0149749258179357	0.988060107427514	0.996645540331927	-6.376858202497691	0	Junction
	chr7:5504951-5527623(-)		-0.0049282120460120895	-1.3427378305053503	-0.0149698927862699	0.9880641200921941	0.996645540331927	-5.38349701135716	0	Junction
ENSG00000119950.20	chr10:110208083-110228188(+)	MXI1	-0.0007067782884079889	1.3174089637781499	-0.014965100505565	0.9880679408146159	0.996645540331927	-6.05105977763219	0	Junction
ENSG00000022277.12	chr20:56473396-56474677(+)	RTFDC1	0.000291326277065037	3.95577461225805	0.0149622451165491	0.9880702173192979	0.996645540331927	-6.573595300406799	0	Junction
ENSG00000276975.2	chr1:146831634-146832657(+)	HYDIN2	0.000866907843960842	0.423520491513673	0.0149597997638059	0.988072166916064	0.996645540331927	-5.7934906397588595	0	Junction
ENSG00000134250.18	chr1:119959503-119963573(-)	NOTCH2	-0.000537810093884849	2.05270148745204	-0.0149575296817526	0.98807397677552	0.996645540331927	-6.247878029147411	0	Junction
ENSG00000095713.13	chr10:97882829-97884205(-)	CRTAC1	0.00069591016304528	1.28806696617166	0.0149522954280762	0.9880781498687491	0.996645540331927	-6.063940173947869	0	Junction
ENSG00000143819.12	chr1:225828913-225831778(+)	EPHX1	0.000500422415412795	3.1402295866049905	0.014946520768098	0.988082753810004	0.996645540331927	-6.46510891006745	0	Junction
ENSG00000070367.15	chr14:57210062-57217981(-)	EXOC5	-0.000474481272934479	2.27423673314887	-0.0149416130667902	0.9880866665547231	0.996645540331927	-6.298673961979199	0	Junction
ENSG00000180628.14	chr10:91220837-91222688(+)	PCGF5	-0.00138520596506472	-1.2264424733911699	-0.0149094624397674	0.988112299172333	0.996664859645153	-5.28485565787623	0	Junction
ENSG00000118997.13	chr2:196000884-196001674(-)	DNAH7	0.0009151286069682311	0.549779305574815	0.0148914818372096	0.988126634509625	0.9966696122361091	-5.81568692589161	0	Junction
ENSG00000143919.14	chr2:44707463-44715286(+)	CAMKMT	-0.000541154548347084	1.54289997654762	-0.0148851991725956	0.9881316434703851	0.9966696122361091	-6.120445224053639	0	Junction
ENSG00000169375.15	chr15:75380724-75381612(-)	SIN3A	-0.000494645914562447	1.60076539715093	-0.0148790102332619	0.9881365777075369	0.9966696122361091	-6.13712924246912	0	Junction
ENSG00000138346.14	chr10:68443112-68444920(-)	DNA2	0.00113207289641117	-0.8916772991864179	0.0148710452156809	0.988142927953952	0.9966696122361091	-5.359014386543651	0	Junction
ENSG00000089693.10	chr12:6750306-6750712(-)	MLF2	-0.00030075552367592596	4.74590881425041	-0.0148544024654865	0.9881561966734581	0.9966764602537191	-6.663086282980349	0	Junction
ENSG00000146216.11	chr6:43263351-43282726(+)	TTBK1	0.000617460233961415	1.07604359897488	0.0148373877636466	0.988169761941225	0.9966836072847791	-5.97958514801612	0	Junction
ENSG00000274512.5	chr17:37983077-37984324(-)	TBC1D3L	-0.0027277842377255303	-1.84527199324138	-0.0147999148139945	0.988199637915943	0.9967072053505291	-5.16674704685097	0	Junction
ENSG00000148843.13	chr10:103438326-103438685(+)	PDCD11	-0.00103392299683463	-0.5119984489746879	-0.014787843622585	0.988209261891246	0.996709279802437	-5.471283257645379	0	Junction
ENSG00000164118.12	chr4:174298063-174299071(+)	CEP44	-0.000551950127661478	1.21758312876849	-0.0147779642727612	0.988217138382552	0.996709279802437	-6.02131168035555	0	Junction
ENSG00000164209.16	chr5:110746347-110748162(+)	SLC25A46	0.000371824872070372	2.78683667686754	0.0147729536855626	0.988221133164756	0.996709279802437	-6.402847851328139	0	Junction
ENSG00000143889.15	chr2:38568298-38568385(-)	HNRNPLL	-0.000381790979922536	2.47437602219237	-0.0147441615666258	0.9882440882134491	0.9967258967546601	-6.3420145645189	0	Junction
ENSG00000067900.7	chr18:21042710-21044101(-)	ROCK1	-0.000406613315318223	1.8503271749666599	-0.01472353485503	0.98826053324631	0.996732858003541	-6.193668345522799	0	Junction
ENSG00000171148.13	chr3:9780550-9784027(-)	TADA3	0.000439006043612723	3.5553470159163396	0.0147142815292117	0.988267910635576	0.996732858003541	-6.52112923546709	0	Junction
ENSG00000164109.13	chr4:120062096-120065671(-)	MAD2L1	-0.00086305774503411	0.0654727623862623	-0.014690929443105	0.9882865285329879	0.996732858003541	-5.73513053507673	0	Junction
ENSG00000151292.17	chr5:123553148-123557494(+)	CSNK1G3	0.000365219147933605	3.4936199438350295	0.0146878762998366	0.988288962710344	0.996732858003541	-6.50748527555615	0	Junction
ENSG00000046889.18	chr8:68119515-68120195(+)	PREX2	0.00048106520313342694	3.5737346457796	0.0146853204526608	0.988291000408883	0.996732858003541	-6.52373963880458	0	Junction
ENSG00000128294.15	chr22:26544676-26590052(-)	TPST2	0.0010669369049121698	-0.22388973413623103	0.0146817877678616	0.9882938169102159	0.996732858003541	-5.58497126483571	0	Junction
ENSG00000116560.10	chr1:35189088-35189185(-)	SFPQ	0.000314869273838395	4.7798269231091	0.0146786133127707	0.988296347806105	0.996732858003541	-6.664271597828719	0	Junction
ENSG00000133805.15	chr11:10496939-10500085(+)	AMPD3	-0.000949039159245291	0.162045579500484	-0.0146703818560437	0.9883029104951792	0.996732941746354	-5.69450477411314	0	Junction
ENSG00000070018.8	chr12:12149154-12150835(-)	LRP6	0.000475305162841276	2.13425914616839	0.014655625062873	0.988314675637715	0.9967340026204442	-6.2668331874756396	0	Junction
ENSG00000163872.15	chr3:183800569-183801454(+)	YEATS2	0.0005343247414217059	1.58214413149515	0.0146494478227006	0.9883196005642522	0.9967340026204442	-6.1333187950152	0	Junction
ENSG00000196531.10	chr12:56713191-56713536(-)	NACA	0.000215827233367934	6.134613156482169	0.0146345548393217	0.9883314742907651	0.9967340026204442	-6.804372639525809	0	Junction
ENSG00000265681.7	chr18:49491585-49492257(-)	RPL17	0.00157952616504894	2.7089723881560404	0.0146305012011897	0.988334706134649	0.9967340026204442	-6.39028139918444	0	Junction
ENSG00000133812.15	chr11:9832421-9839497(-)	SBF2	-0.0004432441364574	2.1954770288071	-0.0146211148236126	0.9883421896121991	0.9967340026204442	-6.281684891051049	0	Junction
ENSG00000151914.19	chr6:56466196-56468981(-)	DST	0.000310126029066546	4.3603813748570195	0.0146202985928471	0.9883428403685759	0.9967340026204442	-6.6209154934185195	0	Junction
ENSG00000089091.16	chr20:18452683-18453730(-)	DZANK1	-0.00148318160900121	-1.15453783887224	-0.0146054679173586	0.9883546644239358	0.9967393923531079	-5.32492006419759	0	Junction
ENSG00000187953.10	chr7:6731956-6733398(+)	PMS2CL	0.00115095970669804	-0.556937517735885	0.0145750960597147	0.988378879008448	0.9967572775776521	-5.4520032546171295	0	Junction
ENSG00000169905.12	chr1:179851364-179852631(-)	TOR1AIP2	-0.00039009494769317205	2.2343340592448597	-0.0145476945337172	0.9884007254445442	0.996758967762005	-6.289837664386951	0	Junction
ENSG00000136895.18	chr9:127333122-127335229(+)	GARNL3	-0.000680910487653116	0.705489377004935	-0.0145423604656172	0.9884049781422121	0.996758967762005	-5.86429250533244	0	Junction
ENSG00000106526.10	chr7:150293420-150295251(-)	ACTR3C	0.000903894981051841	-0.0289961576897336	0.014531587676525	0.98841356697527	0.996758967762005	-5.62940251648535	0	Junction
ENSG00000108406.9	chr17:59574255-59575339(+)	DHX40	0.00045757449400167695	2.25905735313021	0.0145211700436212	0.9884218726538571	0.996758967762005	-6.296119285008559	0	Junction
ENSG00000082293.12	chr6:69960041-69962825(+)	COL19A1	0.000814963935345741	0.13436197225468302	0.0145196845306375	0.988423057010664	0.996758967762005	-5.68818750696605	0	Junction
	chr22:28515717-28517155(-)		-0.00147960058685849	-1.25983132523395	-0.0145180522438064	0.9884243583860721	0.996758967762005	-5.278269769305781	0	Junction
	chrX:140783363-140783714(+)		-0.007794378503100309	-2.13235182761409	-0.0145116772195583	0.988429441010095	0.996758967762005	-5.34775366340232	0	Junction
ENSG00000197969.11	chr9:77370579-77370889(+)	VPS13A	-0.000471416304299808	2.5961684259150095	-0.0145079738761399	0.988432393579822	0.996758967762005	-6.3710174852815795	0	Junction
ENSG00000154553.13	chr4:185514891-185523361(-)	PDLIM3	-0.000808779338977709	1.0065833754962499	-0.0144918649388218	0.9884452367764001	0.9967653846974229	-5.958800648835981	0	Junction
	chr6:79537713-79538727(+)		0.000848432566198274	0.35627084387367	0.0144820522298398	0.9884530601710569	0.9967667395262471	-5.751397513637531	0	Junction
ENSG00000159259.7	chr21:36386263-36387597(+)	CHAF1B	-0.000996582578922778	-0.723432421143369	-0.014456966527715	0.9884730602951859	0.9967779872096769	-5.445023039502421	0	Junction
ENSG00000214050.7	chr8:28473808-28483347(-)	FBXO16	-0.000651010074938312	1.0790249105604	-0.0144518068807709	0.9884771739373499	0.9967779872096769	-6.01742272915004	0	Junction
ENSG00000138834.12	chr16:1764211-1764300(+)	MAPK8IP3	-0.0005485053567442589	2.8795558451753	-0.0144168152603879	0.9885050717854791	0.996786897104633	-6.42272567843622	0	Junction
ENSG00000162601.9	chr1:58671959-58673572(-)	MYSM1	-0.000602169318647621	1.52100226779109	-0.0144115861191774	0.988509240835902	0.996786897104633	-6.1084839168175495	0	Junction
ENSG00000181555.19	chr3:47116755-47120181(-)	SETD2	-0.00039960459710954103	2.1748708416934197	-0.0144062769132897	0.9885134737200122	0.996786897104633	-6.27482972991578	0	Junction
ENSG00000105784.15	chr7:87709508-87710569(+)	RUNDC3B	0.00109702448369021	0.0556163629756757	0.014405328289714	0.988514230031582	0.996786897104633	-5.66988227387863	0	Junction
ENSG00000116580.18	chr1:155754489-155756957(-)	GON4L	-0.000563972589238159	1.19262008570105	-0.0144000858778533	0.9885184096630241	0.996786897104633	-6.01568452279008	0	Junction
ENSG00000250021.7	chr15:89908413-89910743(-)	C15orf38-AP3S2	-0.00040624010943359103	2.2342431041116098	-0.0143859210866645	0.9885297028647941	0.9967917505288559	-6.292830731460089	0	Junction
ENSG00000137628.16	chr4:168280591-168283445(-)	DDX60	-0.00107994010337185	-0.296517628861987	-0.0143634374465351	0.988547628462725	0.9968032916747759	-5.554750970112701	0	Junction
ENSG00000159921.14	chr9:36229109-36233919(-)	GNE	0.000511598939436451	1.49574677031311	0.0143511818045691	0.9885573995569059	0.996804082765235	-6.11069552157866	0	Junction
ENSG00000123338.12	chr12:54520827-54521118(+)	NCKAP1L	0.0010363168049672099	-0.437069510060849	0.0143368005219085	0.98856886536952	0.996804082765235	-5.56799487677278	0	Junction
ENSG00000105677.11	chr19:35547030-35547118(+)	TMEM147	-0.000363891890693224	3.3536788386636003	-0.014335699551054	0.9885697431442791	0.996804082765235	-6.494594702697889	0	Junction
ENSG00000068394.10	chrX:49116324-49117029(-)	GPKOW	-0.000322089008929356	2.53619541217871	-0.0143299420191107	0.98857433347148	0.996804082765235	-6.35737842341676	0	Junction
ENSG00000125149.11	chr16:67131330-67132445(+)	C16orf70	0.000575825324568651	1.20583167980303	0.0143035948521205	0.988595339372338	0.996818729377736	-6.03429747066543	0	Junction
ENSG00000154589.6	chr8:74026842-74028955(+)	LY96	0.0015868290617642	-1.1134367159273302	0.0142948634176965	0.988602300716306	0.996819214507927	-5.363022655072831	0	Junction
ENSG00000164494.11	chr6:107154778-107193821(-)	PDSS2	-0.0010702811522272401	-0.6976398710876041	-0.0142853431987387	0.9886098909385159	0.9968203337328571	-5.441838198123371	0	Junction
ENSG00000166987.14	chr12:57524417-57524719(+)	MBD6	-0.000859085832658146	0.0452228405469354	-0.0142749900759556	0.9886181452143911	0.996822122507382	-5.66966724243258	0	Junction
ENSG00000164985.14	chr9:15472549-15472631(-)	PSIP1	0.000710522125164875	0.365321593496802	0.0142413788294126	0.988644942596644	0.996842608120928	-5.83645879574652	0	Junction
ENSG00000145375.7	chr4:122929198-122933438(+)	SPATA5	0.000519506334711957	1.29488231759881	0.0142218487480153	0.988660513434059	0.996851773906793	-6.043652456195379	0	Junction
ENSG00000175764.14	chr9:121989771-122031722(-)	TTLL11	-0.00057043260010164	1.5551785840007202	-0.0141985088105196	0.988679121778578	0.996856118745252	-6.11829805886492	0	Junction
ENSG00000249839.1	chr15:43671142-43671288(-)	AC011330.5	0.0007758611528617269	1.39692098920441	0.0141960710353253	0.9886810653557192	0.996856118745252	-6.07640632422452	0	Junction
ENSG00000124006.14	chr2:219565515-219566829(-)	OBSL1	-0.000527603404085477	1.63696492243005	-0.0141871940568294	0.9886881427490408	0.996856118745252	-6.140358158030031	0	Junction
ENSG00000144895.11	chr3:150552426-150558387(+)	EIF2A	0.00036818561576573396	3.22395318456447	0.0141839308861757	0.988690744393755	0.996856118745252	-6.47226889843177	0	Junction
ENSG00000120800.4	chr12:101383314-101383542(+)	UTP20	0.0010587531009472301	-0.7383490620004549	0.0141608661564747	0.9887091333319129	0.9968633800781441	-5.43266710171936	0	Junction
ENSG00000180098.9	chr1:28564835-28567293(+)	TRNAU1AP	0.0005605220970163419	1.08239024024462	0.0141511276997735	0.988716897564231	0.9968633800781441	-5.9804667125757405	0	Junction
ENSG00000166033.11	chr10:122507403-122508655(+)	HTRA1	-0.00044880009098724504	5.31250069363271	-0.0141364871946139	0.988728570081392	0.9968633800781441	-6.719574948622269	0	Junction
ENSG00000139182.13	chr12:7149694-7150543(+)	CLSTN3	-0.0005071444031097559	2.90823441789694	-0.0141348096397764	0.988729907555044	0.9968633800781441	-6.428696346635291	0	Junction
ENSG00000229358.3	chr7:32623440-32632542(-)	DPY19L1P1	0.000853211080703994	0.0727422714111634	0.0141173219037799	0.988743850103312	0.9968633800781441	-5.67874849814891	0	Junction
ENSG00000106992.17	chr9:127872854-127873025(-)	AK1	0.0006689586878050831	3.5532366049274904	0.0141127449432538	0.988747499203632	0.9968633800781441	-6.52293307117574	0	Junction
ENSG00000149499.11	chr11:62605774-62605854(-)	EML3	0.000661585132776099	0.791113590347967	0.0141111870682395	0.988748741259889	0.9968633800781441	-5.89202564061842	0	Junction
ENSG00000141376.21	chr17:60868684-60874661(+)	BCAS3	0.000404542676130673	2.27649558179099	0.0141052461634736	0.988753477800537	0.9968633800781441	-6.300021589492039	0	Junction
ENSG00000079246.15	chr2:216113130-216116658(+)	XRCC5	-0.000245095821419535	4.51396589249632	-0.0141017430166721	0.9887562707755101	0.9968633800781441	-6.63753952686129	0	Junction
ENSG00000122068.12	chr3:197770245-197773402(+)	FYTTD1	-0.00033897844774632405	3.0519420334494303	-0.0140827490236695	0.9887714142332441	0.9968721140057599	-6.447075609946821	0	Junction
ENSG00000127980.15	chr7:92489424-92489713(-)	PEX1	0.000495957655559129	1.2343224704001299	0.0140505915682319	0.9887970526149699	0.9968883925375941	-6.03386978213395	0	Junction
ENSG00000163126.14	chr2:96840913-96842059(-)	ANKRD23	0.00109636397195817	-0.645371712097727	0.0140462402553751	0.988800521815104	0.9968883925375941	-5.443605845304611	0	Junction
ENSG00000115677.16	chr2:241268542-241272760(-)	HDLBP	0.0006793045454636781	0.9424541051692049	0.0140101043171678	0.988829332163047	0.996893165432747	-5.9375820712443605	0	Junction
ENSG00000067048.16	chrY:12916635-12916906(+)	DDX3Y	0.000545109055824967	-0.539656244659812	0.0140048424024241	0.9888335273672192	0.996893165432747	-5.92381506614406	0	Junction
ENSG00000023608.4	chr14:61792903-61794948(+)	SNAPC1	-0.000555346400716589	1.0658525939361299	-0.0139909753028191	0.9888445832897791	0.996893165432747	-5.97590768289598	0	Junction
ENSG00000084754.10	chr2:26239005-26239101(-)	HADHA	-0.000430715095609165	2.99694546008298	-0.0139761993068948	0.9888563638570329	0.996893165432747	-6.441852793371191	0	Junction
ENSG00000046651.14	chrX:13761212-13762343(+)	OFD1	0.000569823282318175	0.9420981022090981	0.0139741678507537	0.9888579834912451	0.996893165432747	-5.930039427985059	0	Junction
ENSG00000132881.11	chr1:16232647-16232892(-)	RSG1	-0.00108940304004551	-0.44766084200146206	-0.0139698397339217	0.988861434201435	0.996893165432747	-5.49600950535077	0	Junction
ENSG00000132676.15	chr1:155737064-155738156(+)	DAP3	-0.000366977377684269	2.4238076701704703	-0.0139609978571013	0.9888684836315771	0.996893165432747	-6.33419291252818	0	Junction
ENSG00000198464.13-ENSG00000221923.8	chr19:52315963-52373110(+)	ZNF480-ZNF880	0.0012215224303402	-0.498705458677225	0.0139589937750252	0.9888700814414029	0.996893165432747	-5.496862744850071	0	Junction
ENSG00000090060.17	chr14:96534564-96535878(+)	PAPOLA	0.000467142895042423	2.22907692771398	0.0139515268488209	0.9888760346550941	0.996893165432747	-6.288146031306441	0	Junction
ENSG00000183474.15	chr5:69579865-69582365(+)	GTF2H2C	0.000737959594567303	0.8208207480618241	0.0139510503909589	0.98887641452434	0.996893165432747	-5.8973641436572	0	Junction
ENSG00000168036.16	chr3:41239355-41239659(+)	CTNNB1	0.000509063519213349	2.1207257867098304	0.0139508884320276	0.9888765436505901	0.996893165432747	-6.264611112386019	0	Junction
ENSG00000150991.14	chr12:124911953-124913320(-)	UBC	0.000809484691629497	2.28303097574157	0.0139328006388236	0.9888909646473159	0.996894260346162	-6.3024804507848	0	Junction
ENSG00000163406.10	chr3:121927840-121928420(+)	SLC15A2	0.000611540306035696	1.64768167026023	0.0139276301332793	0.988895086977486	0.996894260346162	-6.14279340344724	0	Junction
ENSG00000227827.3	chr16:16356927-16357138(+)	RP11-958N24.2	-0.00130949418453771	-0.22757921850952695	-0.0139250884148707	0.9888971134336909	0.996894260346162	-5.58032071850063	0	Junction
ENSG00000166532.15	chr12:8773467-8777589(+)	RIMKLB	0.00119962667827347	-0.9669007531442049	0.0139112790545128	0.98890812333435	0.996894260346162	-5.35645226766997	0	Junction
ENSG00000105357.15	chr19:50272732-50275990(+)	MYH14	0.000774610811317324	0.24586113399939802	0.013908883474464	0.988910033278088	0.996894260346162	-5.712058335190691	0	Junction
ENSG00000258366.7	chr20:63662890-63666003(+)	RTEL1	0.000697980937627742	0.45213123570527897	0.013895444910876001	0.9889207475529941	0.996896695457582	-5.79023062583007	0	Junction
ENSG00000136160.14	chr13:77901208-77903155(-)	EDNRB	-0.000643657355944846	4.23603552387357	-0.0138877349096295	0.988926894570457	0.996896695457582	-6.60611491051046	0	Junction
ENSG00000133816.13	chr11:12208140-12209496(+)	MICAL2	0.000586140362078732	1.0398940900273002	0.0138809513783913	0.98893230293394	0.996896695457582	-5.99781784857876	0	Junction
ENSG00000037897.16	chr12:57771258-57771973(-)	METTL1	0.00136536132119927	-1.30172646633233	0.0138733394453875	0.9889383717649319	0.996896695457582	-5.302609584263401	0	Junction
ENSG00000183783.6	chr4:44175251-44447562(-)	KCTD8	0.000766387965188736	0.6276908262978361	0.0138482057559979	0.988958410321203	0.9969103623091992	-5.88094244385553	0	Junction
ENSG00000099341.11	chr19:38382229-38383252(+)	PSMD8	-0.000264934223750382	4.7179243813582	-0.0138244656396235	0.988977337817756	0.9969185107842371	-6.659813316262519	0	Junction
ENSG00000204556.4	chr20:26019203-26019828(+)	CTD-2514C3.1	-0.00100225642537917	0.18308988154755104	-0.0138116679858421	0.988987541121117	0.9969185107842371	-5.70365816609735	0	Junction
ENSG00000188735.12	chr12:121773514-121774657(+)	TMEM120B	0.000538524859099395	1.69233847401788	0.0138058608983142	0.9889921709918991	0.9969185107842371	-6.164190176363059	0	Junction
ENSG00000107147.12	chr9:135750178-135750941(+)	KCNT1	-0.0007620291448817059	1.16462926976925	-0.0137978478320644	0.988998559644503	0.9969185107842371	-6.019393880391309	0	Junction
ENSG00000107742.12	chr10:72068302-72070311(-)	SPOCK2	0.000407669059179984	3.62896529433893	0.0137974233111061	0.9889988981063349	0.9969185107842371	-6.53440032326941	0	Junction
ENSG00000150990.7	chr12:124948182-124949985(-)	DHX37	-0.000745770246924338	0.13868854809641198	-0.013782689328668997	0.98901064520884	0.99692381916103	-5.673884923649019	0	Junction
ENSG00000121289.17	chr19:32882014-32887751(-)	CEP89	-0.000760766099792567	0.40937735998648905	-0.013753499467058	0.9890339176948739	0.9969346228606171	-5.75544597717075	0	Junction
ENSG00000163520.13	chr3:13629049-13629163(+)	FBLN2	-0.0010208286485037	-0.155867622212033	-0.0137469018542515	0.9890391778393671	0.9969346228606171	-5.597062087024361	0	Junction
ENSG00000173818.16	chr17:80425621-80428595(+)	ENDOV	0.0007659121762136839	-0.030019808435511	0.0137314368403397	0.989051507786958	0.9969346228606171	-5.62842854740368	0	Junction
ENSG00000136522.13	chr3:179593896-179598674(-)	MRPL47	0.000324647871014773	2.5529618624255295	0.0137263166545385	0.989055590009703	0.9969346228606171	-6.35460106398103	0	Junction
ENSG00000083635.7	chr13:44959575-44965843(-)	NUFIP1	-0.000537572251928204	1.0383778314041998	-0.0137218934776826	0.989059116521249	0.9969346228606171	-5.97378622945165	0	Junction
ENSG00000114395.10	chr3:50351561-50352008(+)	CYB561D2	0.000814697369365901	-0.214849773708755	0.0137194178042388	0.989061090326884	0.9969346228606171	-5.600512220790991	0	Junction
ENSG00000104983.8	chr19:46017305-46018077(+)	CCDC61	0.0006942762470771981	0.372721702976283	0.0137123442704012	0.9890667299163441	0.9969346228606171	-5.757053985334059	0	Junction
ENSG00000032389.12	chr2:3257456-3338016(-)	TSSC1	-0.00046722725309759005	1.7506934284251399	-0.0136851291878201	0.989088427971738	0.996949960899225	-6.180931709520889	0	Junction
ENSG00000183778.17	chr21:39659913-39660559(+)	B3GALT5	0.000632256195951017	0.906037423622917	0.0136732265421352	0.9890979177219151	0.9969516761582821	-5.9657019960956505	0	Junction
ENSG00000147416.10	chr8:20197543-20204483(+)	ATP6V1B2	-0.000338308113776162	3.65071438463265	-0.0136667368124527	0.989103091859061	0.9969516761582821	-6.5361858511997	0	Junction
ENSG00000108424.9	chr17:47657061-47658507(+)	KPNB1	0.00025932663214112795	4.11353305043027	0.0136443465036021	0.989120943226885	0.996956369842889	-6.59312751409827	0	Junction
ENSG00000198231.12	chr17:63805176-63806534(+)	DDX42	0.0003208391618682	3.4256435488481896	0.0136340633297492	0.9891291418078471	0.996956369842889	-6.5063803250805305	0	Junction
	chr6:141757429-141872478(+)		-0.002323027386252	-0.7726130808623279	-0.0136269358393967	0.989134824422427	0.996956369842889	-5.49696625370491	0	Junction
ENSG00000134042.12	chr18:50800144-50805153(-)	MRO	-0.00122732543669493	0.460112872369609	-0.0136072642842364	0.9891505081878349	0.996956369842889	-5.80035759444222	0	Junction
ENSG00000136490.8	chr17:63699349-63700983(-)	LIMD2	-0.00148203688337483	-1.40418174006974	-0.0136034010558954	0.9891535882685021	0.996956369842889	-5.2700535874155	0	Junction
ENSG00000170144.19	chr2:177215897-177215977(+)	HNRNPA3	0.000302710986014972	4.12164243701069	0.0135976170512182	0.989158199749001	0.996956369842889	-6.59367881820143	0	Junction
ENSG00000196387.9	chr12:133083230-133083465(+)	ZNF140	-0.000651523027621832	0.38026317714081803	-0.0135953364597596	0.9891600180227059	0.996956369842889	-5.768343664941	0	Junction
ENSG00000130202.9	chr19:44886001-44886132(+)	NECTIN2	-0.00120762548959014	-1.10300684845363	-0.0135913914718684	0.989163163289268	0.996956369842889	-5.31455150960926	0	Junction
ENSG00000016402.13	chr6:137009493-137011273(-)	IL20RA	-0.00134284712977263	-1.1669580064301999	-0.0135593371867188	0.989188719589748	0.996956369842889	-5.2960279502854	0	Junction
ENSG00000176393.10	chr1:202004497-202005557(+)	RNPEP	0.000621595175084495	0.6659177290156639	0.0135572675586509	0.9891903696670731	0.996956369842889	-5.855178840266559	0	Junction
ENSG00000164074.14	chr4:128021239-128028474(+)	ABHD18	0.0006505304776310849	0.511595887359548	0.0135522051367216	0.9891944058454392	0.996956369842889	-5.801957009234849	0	Junction
ENSG00000139613.11	chr12:56174765-56178021(-)	SMARCC2	0.00025346335771427996	4.34429045634969	0.0135515002376383	0.98919496784888	0.996956369842889	-6.618006198121929	0	Junction
ENSG00000005007.12	chr19:18856301-18856876(+)	UPF1	0.0005465019139501401	1.43967889223945	0.0135496162052127	0.989196469954287	0.996956369842889	-6.09208888453855	0	Junction
ENSG00000126091.19	chr1:43898299-43899167(+)	ST3GAL3	0.000491098465022497	1.8209385961281397	0.0135416093018774	0.9892028537157521	0.996956369842889	-6.19330677762074	0	Junction
ENSG00000197081.12	chr6:160102672-160103745(+)	IGF2R	-0.00055562560999896	1.11313410710283	-0.0135211301098458	0.9892191814140808	0.996956369842889	-5.99180173986953	0	Junction
ENSG00000164808.16	chr8:47673942-47700402(+)	SPIDR	-0.00045100630992512197	1.58305080707676	-0.0134938991421146	0.98924089219102	0.996956369842889	-6.12241336665841	0	Junction
ENSG00000255339.6	chr10:100527075-100529365(-)	RP11-411B6.6	0.0009470724619048321	-0.11525913079219699	0.0134900296375541	0.989243977280353	0.996956369842889	-5.58969645718537	0	Junction
ENSG00000167986.13	chr11:61300220-61300808(-)	DDB1	-0.00028883328185341404	4.0877319710009505	-0.0134869519674823	0.9892464310538021	0.996956369842889	-6.59072172461851	0	Junction
ENSG00000141564.13	chr17:80791510-80822200(+)	RPTOR	0.0005444144604681411	0.690681231367245	0.0134865429952313	0.989246757120357	0.996956369842889	-5.8574300125179	0	Junction
ENSG00000119285.10	chr1:236604128-236604421(-)	HEATR1	-0.000544077098187219	1.4378007660405099	-0.0134827427237413	0.989249787011655	0.996956369842889	-6.094854575064041	0	Junction
ENSG00000130023.15	chr6:169760757-169762428(+)	ERMARD	0.000549383425143417	1.2311744337331	0.0134688448992236	0.9892608675101701	0.996956369842889	-6.017238837949329	0	Junction
ENSG00000154001.13	chr14:63395286-63396585(-)	PPP2R5E	0.00046067349544169406	1.5654460972670299	0.0134587610870164	0.989268907163006	0.996956369842889	-6.127684157254991	0	Junction
ENSG00000122515.14	chr7:44748632-44756187(+)	ZMIZ2	-0.0012200343049464401	-0.644033604394776	-0.0134562248080291	0.9892709292954959	0.996956369842889	-5.46660865522951	0	Junction
ENSG00000182541.17	chr22:31259231-31259888(+)	LIMK2	0.000872801250488212	0.296202405109683	0.0134533886541668	0.989273190513251	0.996956369842889	-5.74586507091371	0	Junction
ENSG00000081803.15	chr7:122471563-122474380(-)	CADPS2	-0.000567257405634755	1.06625274496589	-0.0134500981770023	0.98927581395544	0.996956369842889	-5.967140610080629	0	Junction
ENSG00000238083.7	chr17:46540248-46540806(+)	LRRC37A2	-0.00140058260939275	0.907599497017657	-0.0134495419966446	0.989276257388711	0.996956369842889	-5.925502797535289	0	Junction
ENSG00000278845.4	chr17:38306632-38318686(+)	MRPL45	0.00046917177304532805	1.66942492083978	0.0134391308183735	0.9892845580471501	0.9969582035075949	-6.16011970915725	0	Junction
ENSG00000168538.15	chr4:183697836-183701696(+)	TRAPPC11	-0.00042916591870251404	1.65067664798773	-0.0134231623157258	0.9892972894696991	0.9969645022515191	-6.159885821503691	0	Junction
ENSG00000100077.14	chr22:25690284-25695106(+)	GRK3	-0.000546106952329589	1.30221627165779	-0.0134041298252129	0.989312463762573	0.9969732626997491	-6.047409625780441	0	Junction
ENSG00000130208.9	chr19:44914950-44919172(+)	APOC1	-0.00109774914502106	1.87439791965531	-0.013376600287464999	0.989334412618867	0.996978774138491	-6.209103287870341	0	Junction
ENSG00000151247.12	chr4:98886547-98887078(-)	EIF4E	-0.000994545757402384	-0.576209163958653	-0.0133702567203746	0.989339470243712	0.996978774138491	-5.46914460650972	0	Junction
ENSG00000151502.10	chr11:134243295-134244937(+)	VPS26B	0.000323488111645834	3.14618655221691	0.013364267647036998	0.9893442452367379	0.996978774138491	-6.463700811610429	0	Junction
ENSG00000124562.9	chr6:34757552-34757911(+)	SNRPC	0.000421596257887949	2.47598784316348	0.0133619541361556	0.9893460897623129	0.996978774138491	-6.34441861797163	0	Junction
ENSG00000168214.20	chr4:26415641-26420550(+)	RBPJ	0.000349319182259278	2.75051140645715	0.013344045792004999	0.989360367803329	0.996978774138491	-6.39556894374521	0	Junction
ENSG00000128699.13	chr2:189782603-189783013(-)	ORMDL1	-0.000784009130206771	-0.171546210865781	-0.0133370947640056	0.989365909749506	0.996978774138491	-5.5834872575951096	0	Junction
ENSG00000079785.14	chr2:15603276-15603813(+)	DDX1	-0.000288847850565215	3.29054200209228	-0.0133303542760159	0.9893712838359091	0.996978774138491	-6.4840668130487	0	Junction
ENSG00000257923.9	chr7:102189872-102193841(+)	CUX1	0.00036153199000743704	2.5891793777643097	0.0133265568672553	0.9893743114511592	0.996978774138491	-6.36625909836458	0	Junction
ENSG00000038382.17	chr5:14280437-14286870(+)	TRIO	-0.000442067347534623	1.7794470230650299	-0.0133220396456838	0.9893779129622249	0.996978774138491	-6.180220757413481	0	Junction
ENSG00000155974.11	chr12:66379437-66392307(-)	GRIP1	-0.0008893201183280939	-0.416193013783105	-0.0133159785468556	0.98938274538315	0.996978774138491	-5.58395975721024	0	Junction
ENSG00000112182.14	chr6:90008857-90088960(-)	BACH2	-0.0009978226068411448	-0.726918284725263	-0.0133077073046436	0.989389339918052	0.9969788882891659	-5.41621180450006	0	Junction
ENSG00000155657.25	chr2:178725650-178725767(-)	TTN	-0.00135367721643994	-1.1787422997707901	-0.0132704092660934	0.9894190770827259	0.997000677136623	-5.31904785570696	0	Junction
ENSG00000168813.16	chr19:32347339-32352828(+)	ZNF507	0.0009136080360796661	-0.18648154135380898	0.013250067413405	0.9894352953418821	0.997000677136623	-5.57880047711156	0	Junction
ENSG00000153982.10	chr17:59267175-59270935(+)	GDPD1	-0.00040956457543565096	1.8367259046603999	-0.0132416024892217	0.989442044302388	0.997000677136623	-6.20033853079099	0	Junction
ENSG00000164649.19	chr7:21911755-21916753(-)	CDCA7L	-0.000853332774509607	-0.11548570491932302	-0.0132339190304266	0.989448170212602	0.997000677136623	-5.59979298549984	0	Junction
ENSG00000178773.14	chr16:89586757-89587042(+)	CPNE7	-0.0008989469689936779	-0.503567823109391	-0.0132329313899715	0.989448957644052	0.997000677136623	-5.545759151743329	0	Junction
ENSG00000108651.9	chr17:31895012-31899645(-)	UTP6	0.00048614325762183096	1.24622319931822	0.0132293849065715	0.989451785204057	0.997000677136623	-6.026141760882321	0	Junction
ENSG00000174501.14	chr2:95889995-95897269(-)	ANKRD36C	0.0027030030761012	-2.10473457811073	0.0132236812265704	0.989456332666042	0.997000677136623	-5.11481543957368	0	Junction
ENSG00000198498.9	chr4:163517477-163519333(+)	TMA16	0.000665367698059325	0.32375178976339003	0.0131811150678348	0.989490270062695	0.997025327784473	-5.76447327768278	0	Junction
ENSG00000147459.17	chr8:25319677-25320979(+)	DOCK5	-0.000489355323421989	2.46386936977889	-0.0131767379309635	0.9894937598931322	0.997025327784473	-6.3372035622411795	0	Junction
ENSG00000137871.19	chr15:56917213-56917539(-)	ZNF280D	0.000634542232660784	0.630004204263668	0.013144409358003	0.989519535021612	0.9970447680835	-5.83820571609195	0	Junction
ENSG00000108100.17	chr10:35526000-35529972(+)	CCNY	0.000279280875700988	4.33940568890929	0.0130984247311728	0.989556197953735	0.9970599697874799	-6.61709244450411	0	Junction
ENSG00000175390.12	chr11:7991852-7992083(+)	EIF3F	0.000370536038902884	2.7726958384725804	0.0130957139709573	0.989558359207537	0.9970599697874799	-6.400343056778669	0	Junction
ENSG00000087274.16	chr4:2909432-2914883(+)	ADD1	0.000438517925818488	1.79382396588	0.0130915179411353	0.989561704647598	0.9970599697874799	-6.18823808961427	0	Junction
ENSG00000206127.10	chr15:32447073-32448317(-)	GOLGA8O	-0.00189320075817442	-1.00027276471477	-0.0130848439838428	0.989567025707416	0.9970599697874799	-5.3605268223964195	0	Junction
ENSG00000185666.14	chr22:32518335-32527917(-)	SYN3	-0.000720989624885567	0.4199902875730979	-0.0130848374767978	0.989567030895399	0.9970599697874799	-5.79744678868734	0	Junction
ENSG00000138780.14	chr4:105718040-105719059(+)	GSTCD	0.000626213796605136	0.64536649732219	0.0130342292482571	0.9896073801965191	0.997094093526754	-5.84948364842675	0	Junction
ENSG00000138190.16	chr10:92935886-92940726(+)	EXOC6	-0.00040315233846968196	2.2519086806838904	-0.0130163073281521	0.989621669123358	0.9971010049686071	-6.29555289298051	0	Junction
ENSG00000137200.12	chr6:37476195-37477591(+)	CMTR1	-0.000396901686468242	1.6561332389249799	-0.0130093653988943	0.989627203839215	0.9971010049686071	-6.1545676436683205	0	Junction
ENSG00000106443.15	chr7:11035787-11036417(+)	PHF14	-0.000293949326903813	3.1112431899167596	-0.0129816698846959	0.9896492851411851	0.9971167219275359	-6.45811619966898	0	Junction
ENSG00000128849.10	chr15:57516987-57518392(+)	CGNL1	-0.00044475916874305596	2.37997546819739	-0.0129560427097573	0.9896697173881109	0.9971307771934069	-6.3226592850439	0	Junction
ENSG00000083097.14	chr6:83162920-83167861(+)	DOPEY1	0.000410578750570711	1.58197294250269	0.0129320261969035	0.9896888654791641	0.997143538446586	-6.13017833109255	0	Junction
ENSG00000223501.8	chr6:33264104-33264373(-)	VPS52	-0.000377173755517816	2.23606862013116	-0.0129127278725023	0.9897042518168421	0.99715039266562	-6.29513150599298	0	Junction
ENSG00000078674.17	chr8:17972688-17980590(+)	PCM1	-0.000344924585895331	2.59743451288611	-0.0129017229748996	0.9897130259000381	0.99715039266562	-6.36975542609033	0	Junction
ENSG00000169744.12	chr4:16588833-16595702(-)	LDB2	0.00033073918320355896	3.4535010660870498	0.0128886133469772	0.9897234780630791	0.99715039266562	-6.5055630551169905	0	Junction
ENSG00000181991.15	chr15:88472726-88475109(+)	MRPS11	0.00034646910308517204	2.56715476604086	0.012885193685148998	0.9897262045223659	0.99715039266562	-6.36380922873524	0	Junction
ENSG00000123064.12	chr12:113176936-113177051(-)	DDX54	-0.000516132649822295	0.9276707462615951	-0.0128778718244258	0.9897320421629141	0.99715039266562	-5.93681297490646	0	Junction
ENSG00000060749.14	chr11:32935436-32953856(+)	QSER1	0.000547566404213146	0.9908582368679171	0.0128667940235842	0.9897408743750401	0.99715039266562	-5.95290880831488	0	Junction
ENSG00000166484.19	chr17:19378102-19378895(+)	MAPK7	0.00111588929926064	-0.6322049148597061	0.0128665799695898	0.9897410450380121	0.99715039266562	-5.4581045509358095	0	Junction
ENSG00000178773.14	chr16:89585786-89586669(+)	CPNE7	-0.000747095571807142	0.603376601022072	-0.0128286054374384	0.989771321735986	0.997170823334734	-5.886082142471911	0	Junction
ENSG00000134109.10	chr3:5207274-5208092(+)	EDEM1	-0.000512296770844209	1.04403485024453	-0.0128248838745849	0.9897742888999871	0.997170823334734	-5.975673505696469	0	Junction
ENSG00000001629.9	chr7:92388042-92389970(+)	ANKIB1	0.000297880951400976	3.05883493162131	0.0127873850601989	0.989804186329095	0.9971893304576931	-6.4498664984629706	0	Junction
ENSG00000169715.14-ENSG00000205364.3	chr16:56626532-56633750(+)	MT1E-MT1M	0.0018613524568790102	0.8468817635912909	0.0127855818761845	0.9898056239900109	0.9971893304576931	-5.930128481479191	0	Junction
ENSG00000058600.15	chr16:22325267-22325760(+)	POLR3E	-0.0005736842097715531	0.5618507336750129	-0.0127752214630617	0.9898138842463471	0.9971911213410071	-5.8197614911897	0	Junction
ENSG00000140400.15	chr15:75362454-75362641(-)	MAN2C1	-0.0005145579134236161	1.37050673916361	-0.0127529120543819	0.9898316713240201	0.99719313614137	-6.063333991103129	0	Junction
ENSG00000175318.11	chr15:72162378-72163265(-)	GRAMD2	-0.00091510924431505	-0.211950527813472	-0.0127506726905968	0.9898334567475792	0.99719313614137	-5.60079430786202	0	Junction
ENSG00000112541.13	chr6:165482344-165538427(-)	PDE10A	-0.00121579571953406	-1.4321828679930202	-0.0127483205570858	0.989835332081429	0.99719313614137	-5.31703137524329	0	Junction
ENSG00000160145.15	chr3:124395305-124398696(+)	KALRN	-0.0008133952819957549	0.176402734153224	-0.012734585470322999	0.9898462829376009	0.9971945638344442	-5.73084152244896	0	Junction
ENSG00000111832.12	chr6:116571656-116572857(+)	RWDD1	-0.000753537433629862	0.15053422201034197	-0.0127299490786629	0.9898499794897281	0.9971945638344442	-5.709411408869769	0	Junction
ENSG00000142949.16	chr1:43612801-43613617(+)	PTPRF	-0.00048301484201187996	2.27326866403184	-0.0127157055887792	0.989861335693653	0.9971945638344442	-6.31094313742295	0	Junction
	chr3:88325694-88327754(+)		0.00129813447539348	-1.18274419845574	0.012707601457905001	0.9898677970438349	0.9971945638344442	-5.28902534701699	0	Junction
ENSG00000042088.13	chr14:90033215-90043069(+)	TDP1	0.000816580529224373	-0.434479298536923	0.0127005516748126	0.989873417772618	0.9971945638344442	-5.53503046110912	0	Junction
ENSG00000165097.13	chr6:18188003-18191196(+)	KDM1B	0.00047186467782926397	1.23664227736595	0.012695637507141	0.9898773357946921	0.9971945638344442	-6.025927369957611	0	Junction
ENSG00000159592.10	chr1:45629679-45630481(-)	GPBP1L1	0.000278851652787685	3.02606134598138	0.0126896271082741	0.98988212783246	0.9971945638344442	-6.442244178846691	0	Junction
ENSG00000131269.15	chrX:75053586-75060222(-)	ABCB7	-0.00048315986347913204	1.03526583435848	-0.012664791128983	0.989901929342597	0.997207980989437	-5.972550328654231	0	Junction
ENSG00000163625.15	chr4:84766028-84766251(-)	WDFY3	-0.000301222459895283	3.0535550092959602	-0.0126466413245614	0.989916400027653	0.997212717627488	-6.45007165228433	0	Junction
ENSG00000102241.11	chrX:136500206-136500663(+)	HTATSF1	-0.000264384276050865	3.31302821461214	-0.0126286956114623	0.989930707995702	0.997212717627488	-6.48797208199621	0	Junction
ENSG00000088179.8	chr2:119945241-119946340(+)	PTPN4	-0.000340219387397627	2.2536101791310803	-0.012627315793008001	0.989931808113634	0.997212717627488	-6.29579356831149	0	Junction
ENSG00000103034.14	chr16:58500270-58500987(+)	NDRG4	0.00044655319424006905	2.8496372814685498	0.0126263697652446	0.989932562373818	0.997212717627488	-6.41677910770934	0	Junction
ENSG00000116580.18	chr1:155766710-155767424(-)	GON4L	-0.000432944247521266	1.64209988459969	-0.0125988538464794	0.9899545005943421	0.997228286634347	-6.141984700115381	0	Junction
ENSG00000186260.16	chr16:14092883-14140543(+)	MKL2	0.000793360816108934	-0.320453799188298	0.012585580221669999	0.989965083551275	0.9972324168147192	-5.554610489554981	0	Junction
ENSG00000120733.13	chr5:138393373-138398177(+)	KDM3B	-0.000278451441132275	3.0241141717127	-0.0125663533120955	0.9899804130185931	0.997241328264202	-6.44490137860729	0	Junction
ENSG00000168301.12	chr3:58498783-58500945(+)	KCTD6	-0.0006236554052005599	0.731721617966672	-0.0125456846687176	0.9899968919733392	0.9972469785471589	-5.875774130750691	0	Junction
ENSG00000112759.16	chr6:44229472-44229588(+)	SLC29A1	0.0005478002561570191	0.724187631099458	0.0125290942451627	0.990010119397029	0.9972469785471589	-5.89513949284191	0	Junction
ENSG00000032389.12	chr2:3354634-3377647(-)	TSSC1	0.000398975286106955	1.7812182700099999	0.0125275249870599	0.990011370555211	0.9972469785471589	-6.189857276365401	0	Junction
ENSG00000116580.18	chr1:155777821-155783985(-)	GON4L	0.000414922822371756	1.4081131782425	0.0125239702266466	0.990014204740175	0.9972469785471589	-6.074739173188631	0	Junction
ENSG00000115694.14	chr2:241498785-241498988(-)	STK25	-0.00025696882769461	4.50275936229421	-0.0125186617563269	0.9900184371456949	0.9972469785471589	-6.6357416472370705	0	Junction
ENSG00000178814.16	chr8:144058897-144058979(-)	OPLAH	0.00106841578413737	-0.9596297263030541	0.0125042929838347	0.9900298932669259	0.9972498335243849	-5.36381086011313	0	Junction
ENSG00000107736.19	chr10:71687720-71690467(+)	CDH23	-0.00142639118145382	-0.867306609660194	-0.0124849821870091	0.9900452896326422	0.9972498335243849	-5.3871125716786095	0	Junction
ENSG00000213920.8	chr14:24214152-24214545(-)	MDP1	0.000999183867715259	-1.0661987233944399	0.0124712929290741	0.9900562039862549	0.9972498335243849	-5.3945131691720904	0	Junction
ENSG00000141376.21	chr17:60889772-60902619(+)	BCAS3	0.000338468752931416	2.30319410318747	0.0124708263205339	0.9900565760101501	0.9972498335243849	-6.306019543311209	0	Junction
ENSG00000170248.13	chr3:33852737-33853878(+)	PDCD6IP	-0.000325999106070593	2.6960062557649302	-0.0124625898973942	0.9900631428560609	0.9972498335243849	-6.38688984810346	0	Junction
ENSG00000054611.13	chr22:46891395-46894783(+)	TBC1D22A	-0.000438470533850485	1.285878224164	-0.0124608102483602	0.9900645617586009	0.9972498335243849	-6.0363769734537005	0	Junction
ENSG00000196517.11	chr1:44010883-44024247(-)	SLC6A9	0.0009939634759778858	-0.483811895132896	0.0124445607748518	0.990077517359055	0.9972498335243849	-5.4962221500177	0	Junction
ENSG00000076201.14	chr3:47411968-47412093(+)	PTPN23	0.000563170479234426	1.03309239797604	0.0124426627590772	0.990079030634965	0.9972498335243849	-5.96762726757233	0	Junction
ENSG00000157800.17	chr7:140337350-140343411(-)	SLC37A3	0.0005675676513085691	0.6589960011376801	0.0124368923351213	0.990083631357519	0.9972498335243849	-5.868784858210441	0	Junction
ENSG00000074800.13	chr1:8874915-8878579(-)	ENO1	0.0007383385709985809	1.1456225479040802	0.0124249685094912	0.99009313814939	0.9972498335243849	-6.02705564498361	0	Junction
ENSG00000132664.11	chr20:18480510-18481618(+)	POLR3F	-0.000499100270806708	1.25300561325094	-0.0124190986621355	0.9900978181426279	0.9972498335243849	-6.04056663818872	0	Junction
	chr15:23313278-23430840(+)		-0.0012266642284844	-0.93713062749459	-0.0124144372495375	0.9901015346584999	0.9972498335243849	-5.35257037211728	0	Junction
ENSG00000006607.13	chr2:241475988-241483464(+)	FARP2	-0.000767823434944359	-0.36156941263082	-0.0124094002498029	0.9901055506279509	0.9972498335243849	-5.5328205573406395	0	Junction
ENSG00000171940.13	chr20:53571854-53575726(-)	ZNF217	-0.00087471931202988	-0.533655732135728	-0.0123646760585367	0.9901412089664179	0.997275367736227	-5.481042503493629	0	Junction
ENSG00000130177.14	chr13:114239491-114242120(+)	CDC16	-0.000345551416453558	2.24550346584296	-0.0123442625646286	0.990157484533367	0.997275367736227	-6.294734967081309	0	Junction
ENSG00000077420.15	chr10:26438854-26492326(+)	APBB1IP	0.00123835269238065	-1.30511043838101	0.0123437026578947	0.990157930943999	0.997275367736227	-5.3083146934343395	0	Junction
ENSG00000120729.9	chr5:137886214-137886863(+)	MYOT	-0.000755825325454096	0.7422789121992079	-0.0123310047462285	0.9901680549216059	0.997275367736227	-5.88278354304001	0	Junction
ENSG00000066427.21	chr14:92093319-92093745(-)	ATXN3	-0.00045175956333734697	1.7366291488125403	-0.0123288924603601	0.990169739036078	0.997275367736227	-6.1701576768731705	0	Junction
ENSG00000065000.15	chr19:2118833-2120861(-)	AP3D1	-0.00033603272757042995	2.85727625832973	-0.0123275338313338	0.9901708222639151	0.997275367736227	-6.41909514837809	0	Junction
ENSG00000072958.8	chr19:16228209-16228769(+)	AP1M1	-0.000336790721828762	2.5846689974502204	-0.0123113617147571	0.990183716209521	0.997275367736227	-6.368892143839849	0	Junction
ENSG00000125775.14	chr20:1310892-1312336(-)	SDCBP2	-0.000555440580195568	1.1775886143558998	-0.0123090703980425	0.9901855430647941	0.997275367736227	-6.01922198488692	0	Junction
ENSG00000100815.12	chr14:92007853-92010985(-)	TRIP11	-0.00046317043118390303	1.7571242898811699	-0.0123026716048944	0.990190644790609	0.997275367736227	-6.17591779819342	0	Junction
ENSG00000130227.16	chr8:21967004-21969482(+)	XPO7	0.000339705414850277	2.92752062801675	0.012296288854071998	0.990195733726359	0.997275367736227	-6.431278676896531	0	Junction
ENSG00000205464.11	chr5:82295545-82303486(+)	ATP6AP1L	-0.00112971456434883	-1.0739975919547702	-0.0122846027274195	0.9902050510185391	0.9972782220915241	-5.320369521943981	0	Junction
ENSG00000166927.12	chr11:60392787-60393786(+)	MS4A7	-0.00134001073718521	-1.6742406369687801	-0.0122542625458246	0.9902292411046341	0.9972787577413629	-5.27196365748455	0	Junction
ENSG00000106991.13	chr9:127829828-127843093(-)	ENG	0.000688594431752595	0.80703129380127	0.0122510153400948	0.990231830087239	0.9972787577413629	-5.90772128102556	0	Junction
ENSG00000157227.12	chr14:22842036-22842409(+)	MMP14	-0.00102272021464695	-0.5716506429529411	-0.0122363469192276	0.9902435251548791	0.9972787577413629	-5.487468791332639	0	Junction
	chr16:70226974-70227117(-)		-0.000797376505189403	0.0596386139012652	-0.0122327703647442	0.9902463767264059	0.9972787577413629	-5.647437080410991	0	Junction
ENSG00000198258.10	chr19:9828676-9828836(+)	UBL5	0.00026660969921914104	5.574038715899559	0.0122227563318125	0.9902543608725121	0.9972787577413629	-6.74962231164821	0	Junction
ENSG00000100023.18	chr22:21681391-21682436(+)	PPIL2	-0.00047855501964703896	1.0969569309813598	-0.012216943202676	0.9902589956562379	0.9972787577413629	-5.988999186503731	0	Junction
ENSG00000157191.19	chr1:16443733-16447869(+)	NECAP2	0.00042273397721055803	1.72340498053967	0.012215002113783997	0.9902605432784259	0.9972787577413629	-6.16679473020455	0	Junction
ENSG00000075234.16	chr22:46281719-46283972(+)	TTC38	0.000888738365709176	0.113964795415987	0.0122085641318587	0.9902656762551941	0.9972787577413629	-5.68446617519628	0	Junction
ENSG00000165458.13	chr11:72237797-72238041(+)	INPPL1	-0.00101082875229773	-0.7364322693940799	-0.0121852274154618	0.9902842825275171	0.9972787577413629	-5.41296366951094	0	Junction
ENSG00000165246.12	chrY:14824374-14829729(+)	NLGN4Y	-0.000489746550546253	-0.556677511160821	-0.0121824541397272	0.99028649364972	0.9972787577413629	-5.90203302161219	0	Junction
ENSG00000152582.13	chr5:35694349-35695734(+)	SPEF2	-0.00112006966510562	-0.938290645772958	-0.0121624537312897	0.9903024399015731	0.9972787577413629	-5.3644807319976	0	Junction
ENSG00000100393.11	chr22:41126041-41127486(+)	EP300	-0.000321440403833236	2.33001725637248	-0.0121435053713922	0.9903175473625941	0.9972787577413629	-6.311131353318889	0	Junction
ENSG00000239650.4	chr6:57924592-57926425(-)	GUSBP4	0.000534012866086024	1.0639360355701	0.0121331524961984	0.9903258016752209	0.9972787577413629	-5.96224954747668	0	Junction
ENSG00000065060.16	chr6:34834862-34835293(+)	UHRF1BP1	-0.0005766495560576099	0.43227514146998497	-0.0121274876168683	0.990330318264928	0.9972787577413629	-5.77340590303061	0	Junction
ENSG00000160445.10	chr9:128733529-128735333(-)	ZER1	-0.00026669091327280497	3.0008737283041698	-0.0121209944888571	0.9903354952149741	0.9972787577413629	-6.440902160144559	0	Junction
ENSG00000010327.10	chr3:52508027-52508272(+)	STAB1	-0.00113900487627719	-0.6102130549799959	-0.0121177731550989	0.9903380635741541	0.9972787577413629	-5.480897589397769	0	Junction
ENSG00000241945.7	chr21:44107435-44108983(+)	PWP2	0.00109091162240795	0.532190047522865	0.0121160535692562	0.9903394345945291	0.9972787577413629	-5.8482409357696294	0	Junction
ENSG00000069943.9	chr15:55350913-55354797(+)	PIGB	0.0008911213003383311	-0.617980768187283	0.0121154438870178	0.990339920692264	0.9972787577413629	-5.47634818487622	0	Junction
ENSG00000157426.13	chr4:56354212-56354704(-)	AASDH	-0.000614533695371386	0.69106072979405	-0.0120980438947647	0.9903537936529828	0.9972787577413629	-5.8677917249188205	0	Junction
ENSG00000267149.2	chr19:55047489-55048328(-)	CTC-550B14.6	0.000755286464964791	-0.34835566588645694	0.0120802869267472	0.9903679512324091	0.9972787577413629	-5.525763227440809	0	Junction
ENSG00000107902.13	chr10:124461988-124484138(+)	LHPP	-0.0006285777114878099	1.16159985231617	-0.0120788007479368	0.9903691361586291	0.9972787577413629	-6.0011390776362505	0	Junction
ENSG00000124126.13	chr20:48679755-48681234(-)	PREX1	0.000341950872711124	3.2627885898975997	0.0120776551849717	0.9903700495128008	0.9972787577413629	-6.47968985350413	0	Junction
ENSG00000113580.14	chr5:143295591-143298667(-)	NR3C1	-0.000310029896528947	2.7641975781711103	-0.0120748913735395	0.990372253092035	0.9972787577413629	-6.39758895735311	0	Junction
ENSG00000118997.13	chr2:195861947-195864148(-)	DNAH7	0.00109377199549087	-0.6919951845455949	0.0120748628775283	0.990372275811826	0.9972787577413629	-5.43937908380221	0	Junction
ENSG00000072274.12	chr3:196068131-196069454(-)	TFRC	-0.000475779707161571	2.22763906805326	-0.0120740862024993	0.9903728950526991	0.9972787577413629	-6.291313401504719	0	Junction
ENSG00000113643.8	chr5:168494003-168494549(+)	RARS	0.00030860423066168103	3.1205171995601804	0.012069112782753999	0.990376860346772	0.9972787577413629	-6.45326454427808	0	Junction
	chr12:71770703-71773960(+)		0.0009547444225422811	-0.22788698445974	0.0120643855458306	0.9903806293601709	0.9972787577413629	-5.58851832038337	0	Junction
ENSG00000160190.13	chr21:42559090-42562077(+)	SLC37A1	0.0007304084095671491	-0.10694836997013	0.012052032087533	0.9903904787405609	0.9972794342939441	-5.61891682074255	0	Junction
ENSG00000100664.10	chr14:103334598-103335652(+)	EIF5	-0.000320392053272556	3.7708525161032904	-0.012047279898994	0.9903942676485992	0.9972794342939441	-6.54927117752352	0	Junction
ENSG00000137312.14	chr6:30741868-30742146(-)	FLOT1	-0.00027993693109339704	3.4922457541064604	-0.0120043120162809	0.990428525843898	0.997295378247389	-6.51474266439396	0	Junction
ENSG00000196531.10	chr12:56724524-56725262(-)	NACA	0.000252410677595122	6.005604895933599	0.0120030419297698	0.990429538481258	0.997295378247389	-6.7912547805184005	0	Junction
	chr11:62521607-62526640(-)		-0.000659639846378294	1.3441765334815499	-0.0120030256513115	0.9904295514600401	0.997295378247389	-6.071565939213799	0	Junction
ENSG00000115207.13	chr2:27328190-27328467(-)	GTF3C2	-0.000503413507431405	0.6895325522640279	-0.0119877795533959	0.9904417071437309	0.997301089904131	-5.87136038630864	0	Junction
	chr1:736620-736712(-)		0.000937753942499195	0.431841426993351	0.0119492201859399	0.9904724504610171	0.997320841755944	-5.780844558516929	0	Junction
ENSG00000118402.5	chr6:79919548-79921624(-)	ELOVL4	0.000437961630705938	1.572050803622	0.0119449378016058	0.990475864799551	0.997320841755944	-6.1620203474242405	0	Junction
ENSG00000010270.13	chr7:38215106-38217024(+)	STARD3NL	-0.000285846596344722	2.7342709051500202	-0.0119387810429093	0.9904807735742271	0.997320841755944	-6.39012139827157	0	Junction
ENSG00000196924.14	chrX:154366225-154366307(-)	FLNA	-0.000490379136660267	1.8594148538075101	-0.0119213268447372	0.9904946897827901	0.9973233203734109	-6.20494943300465	0	Junction
ENSG00000114554.11	chr3:127032600-127032685(+)	PLXNA1	0.000681379400337746	0.296113403253096	0.011919429945242	0.990496202178364	0.9973233203734109	-5.7271878203047	0	Junction
ENSG00000173209.22	chr2:61184801-61185501(+)	AHSA2	0.00061903228809485	1.6418988874498301	0.0118764211652494	0.9905304930335601	0.997351319217973	-6.138528645267759	0	Junction
ENSG00000163125.15	chr1:150444378-150446225(+)	RPRD2	-0.00028489995263000296	2.80762666593636	-0.0118433625321748	0.990556850658991	0.9973659363140601	-6.4084427068154	0	Junction
ENSG00000008710.18	chr16:2097985-2099643(-)	PKD1	0.00041825685798453703	2.04416057877667	0.0118419489536505	0.990557977704408	0.9973659363140601	-6.24657027723674	0	Junction
ENSG00000100784.10	chr14:90900242-90900610(-)	RPS6KA5	-0.000313950519627769	3.30490786917305	-0.0118257631744561	0.9905708826190279	0.9973659950582309	-6.48528914859678	0	Junction
ENSG00000177189.12	chrX:20241687-20266563(-)	RPS6KA3	-0.000652869648454536	-0.327990989043829	-0.0118256114503945	0.9905710035885671	0.9973659950582309	-5.69230419986434	0	Junction
ENSG00000091436.16	chr2:173169893-173182853(+)	AC013461.1	0.000557038913295061	0.6673679749343601	0.0118159177032776	0.9905787324100721	0.9973672486416851	-5.85566029947893	0	Junction
ENSG00000116830.11	chr1:117076295-117076640(+)	TTF2	0.000784511804894387	-0.0573439005400462	0.0117912878069848	0.9905983698225731	0.9973804923317819	-5.62262955374784	0	Junction
ENSG00000107862.4	chr10:102352519-102353599(+)	GBF1	-0.000348817808816767	1.9386047238886597	-0.0117754697038026	0.9906109815968069	0.99738091722682	-6.22552047565355	0	Junction
ENSG00000067208.14	chr1:92636337-92663419(-)	EVI5	0.000457293735601275	1.1402468912711399	0.0117744939526169	0.9906117595633399	0.99738091722682	-5.9925968948340405	0	Junction
ENSG00000147526.19	chr8:38757410-38825307(+)	TACC1	-0.0011983954672357801	-1.08595659085002	-0.0117367177372858	0.990641878551048	0.997404713697392	-5.3439096303304	0	Junction
ENSG00000183044.11	chr16:8764150-8764737(+)	ABAT	0.00026530399003098904	4.38415631406944	0.0117190365363948	0.9906559757823751	0.997405280991042	-6.62282441090387	0	Junction
ENSG00000112561.17	chr6:41690918-41691000(-)	TFEB	0.0005935614171126661	0.5597168605326011	0.0117158419313584	0.9906585228430641	0.997405280991042	-5.829209299756	0	Junction
ENSG00000166326.6	chr11:35685337-35725923(+)	TRIM44	0.0002397355087313	3.8615260627076804	0.0116852459103293	0.990682917075517	0.997405280991042	-6.56229083443941	0	Junction
ENSG00000101247.17	chr20:13816547-13816874(+)	NDUFAF5	0.00044694646534635996	0.854061043938366	0.0116683142305141	0.9906964167213659	0.997405280991042	-5.93421390935624	0	Junction
ENSG00000048991.16	chr2:135680325-135695527(+)	R3HDM1	-0.00105647499838059	-1.01557883128683	-0.0116646703599811	0.990699321983465	0.997405280991042	-5.32598870350843	0	Junction
ENSG00000197442.9	chr6:136669396-136694139(-)	MAP3K5	0.00028901733251886897	4.01479540438828	0.0116642445083149	0.9906996615154878	0.997405280991042	-6.58027296428887	0	Junction
ENSG00000154144.12	chr11:124623234-124626903(+)	TBRG1	-0.0007959791392865929	-0.42316407322627797	-0.0116539686928663	0.9907078544354799	0.997405280991042	-5.60431904563333	0	Junction
ENSG00000140416.19	chr15:63044153-63056984(+)	TPM1	-0.0005116669761111451	1.6437783709288503	-0.0116527152424107	0.9907088538131	0.997405280991042	-6.155520248784809	0	Junction
ENSG00000152457.17	chr10:14935565-14936537(-)	DCLRE1C	-0.00103549243772131	-0.9173497907224749	-0.0116505340908888	0.990710592847978	0.997405280991042	-5.35986722992176	0	Junction
ENSG00000024048.10	chr6:42689671-42691031(+)	UBR2	0.00033205248426722	2.02560574344515	0.0116425361300892	0.9907169696326609	0.997405280991042	-6.24132354975266	0	Junction
ENSG00000137642.12	chr11:121605572-121606844(+)	SORL1	0.000344641729081425	3.57167867543483	0.011642048375624	0.990717358519958	0.997405280991042	-6.526755485358501	0	Junction
ENSG00000054654.15	chr14:64020094-64021314(+)	SYNE2	-0.000774104651834258	-0.682253069888217	-0.0116302933413798	0.990726730825381	0.997405280991042	-5.432392193422719	0	Junction
ENSG00000115541.10	chr2:197503129-197503208(+)	HSPE1	-0.00037474360554621097	4.17024755317632	-0.0116078631068631	0.990744614486638	0.997405280991042	-6.59484234827415	0	Junction
ENSG00000141391.13	chr18:12427112-12427220(+)	PRELID3A	0.00074164940287788	0.0321653284375554	0.0115952886739451	0.990754640103823	0.997405280991042	-5.64257320564518	0	Junction
ENSG00000171928.13	chr17:18797669-18798811(+)	TVP23B	-0.000344294719804205	2.30617607036015	-0.0115943742009515	0.9907553692147851	0.997405280991042	-6.307307695890289	0	Junction
ENSG00000188002.10	chr5:1629631-1632643(-)	RP11-43F13.1	-0.00199878341770308	-1.77178373182271	-0.0115927609332926	0.9907566554760079	0.997405280991042	-5.15856711147555	0	Junction
ENSG00000101384.11	chr20:10639956-10640782(-)	JAG1	0.0006289244919390009	0.142434919631651	0.0115844028502635	0.9907633193911171	0.997405280991042	-5.67949173827825	0	Junction
ENSG00000214783.9	chr7:43962091-43965866(-)	POLR2J4	-0.00103271751057011	-0.623802831000696	-0.01158297773435	0.990764455638744	0.997405280991042	-5.45220246979805	0	Junction
ENSG00000135945.9	chr2:99442470-99449335(-)	REV1	0.000356004940868102	2.08799136550767	0.0115814941668882	0.9907656384899209	0.997405280991042	-6.2549771088342405	0	Junction
ENSG00000213930.11	chr9:34647706-34647831(+)	GALT	0.000486414421126171	0.844045347305879	0.0115722863094675	0.9907729799327271	0.99740614414832	-5.90520432468637	0	Junction
ENSG00000101361.15	chr20:2656550-2656773(+)	NOP56	0.000270516197833904	2.84026921662488	0.0115387213417569	0.9907997413540369	0.9974105046363672	-6.41278611255958	0	Junction
ENSG00000261611.5	chr16:71478342-71478878(-)	AC010547.9	0.000686059018499681	-0.0449494373211146	0.0115364551579638	0.9908015481876491	0.9974105046363672	-5.625569513825541	0	Junction
ENSG00000204574.12	chr6:30583891-30584191(+)	ABCF1	0.000302104425271523	2.4159529279460696	0.0115213860100975	0.9908135628555129	0.9974105046363672	-6.3352409384873996	0	Junction
ENSG00000177189.12	chrX:20188535-20193486(-)	RPS6KA3	0.000354950757270273	2.25091090345633	0.0115156208351249	0.9908181594439491	0.9974105046363672	-6.29635445385952	0	Junction
ENSG00000052126.14	chr12:19287557-19290676(+)	PLEKHA5	0.000435245252348152	1.3301449770928202	0.0114963161797602	0.990833551096216	0.9974105046363672	-6.079878294899981	0	Junction
ENSG00000009830.11	chr14:77291381-77296163(-)	POMT2	0.000494619133231301	0.9275909201822409	0.0114949403584689	0.990834648042264	0.9974105046363672	-5.933716579462691	0	Junction
ENSG00000175634.14	chr11:67432493-67432599(+)	RPS6KB2	-0.000728150145534496	-0.280996650512625	-0.0114944504286955	0.9908350386646059	0.9974105046363672	-5.53595036355373	0	Junction
ENSG00000168116.13	chr6:57047397-57050773(+)	KIAA1586	-0.00044230953829383604	1.2399457555106899	-0.0114938431834707	0.99083552282288	0.9974105046363672	-6.04603674373693	0	Junction
ENSG00000160014.16	chr19:46601438-46605826(+)	CALM3	-0.000247885269693648	7.50917056186975	-0.0114858042823433	0.99084193226099	0.9974105046363672	-6.95253361504465	0	Junction
ENSG00000143379.12	chr1:150961192-150962129(+)	SETDB1	-0.000553207260714973	0.615747529494445	-0.0114855286541721	0.990842152020104	0.9974105046363672	-5.848581173439451	0	Junction
ENSG00000100591.7	chr14:77468185-77468456(+)	AHSA1	-0.000301170495579387	3.97789304240003	-0.0114658117436382	0.9908578723699839	0.997419802093492	-6.57321890824474	0	Junction
ENSG00000239883.8	chr10:45939448-45946836(-)	PARGP1	0.000514070314707609	2.95969613563529	0.0114543194841741	0.9908670351833871	0.9974224985085429	-6.426074707411081	0	Junction
ENSG00000153922.10	chr5:98883238-98885577(-)	CHD1	0.0005277086801196901	0.526694869293671	0.0114388855148649	0.9908793407359341	0.99742835839875	-5.804893492518411	0	Junction
ENSG00000204316.12	chr17:75901274-75901711(-)	MRPL38	-0.00031430765512581297	2.23619068990033	-0.0114266685370404	0.9908890813725391	0.997430810724734	-6.291188382124781	0	Junction
ENSG00000112249.13	chr6:100605701-100606739(-)	ASCC3	-0.000449390482794042	1.03577975276049	-0.0114195646271666	0.990894745343875	0.997430810724734	-5.972253410849401	0	Junction
ENSG00000185261.14	chr5:94465060-94469960(-)	KIAA0825	0.000938406999964947	-0.7308425301798391	0.0113854994945803	0.990921905595542	0.997444334108067	-5.4104782043096	0	Junction
ENSG00000007545.15	chr16:1632366-1637823(+)	CRAMP1	0.000502530810377468	0.682197045043752	0.0113761181653131	0.99092938536467	0.997444334108067	-5.8513691748591	0	Junction
ENSG00000155657.25	chr2:178593476-178593567(-)	TTN	0.00131015137366891	-1.5534282865412599	0.0113742933985205	0.9909308402581941	0.997444334108067	-5.21461349753867	0	Junction
ENSG00000118518.15	chr6:127280341-127286049(+)	RNF146	-0.00046798600734716903	1.00571284714344	-0.0113539013879381	0.99094709888807	0.997444334108067	-5.97628568869792	0	Junction
ENSG00000100749.7	chr14:96833632-96837761(+)	VRK1	-0.000366884803383039	2.0861520483426004	-0.0113472537107152	0.9909523991079621	0.997444334108067	-6.2552318477874005	0	Junction
ENSG00000103888.15	chr15:80895123-80895868(+)	CEMIP	-0.000782632949612015	0.0250904208454709	-0.0113463630614534	0.990953109226245	0.997444334108067	-5.655523909273599	0	Junction
ENSG00000109320.11	chr4:102584821-102593424(+)	NFKB1	0.000610742709134766	0.217125377663582	0.0113422484609558	0.9909563898140709	0.997444334108067	-5.706121091700081	0	Junction
ENSG00000169629.11	chr2:112390248-112390974(-)	RGPD8	0.0007213578829482559	1.1408628835638601	0.0113360419055368	0.990961338326411	0.997444334108067	-5.997993935706139	0	Junction
ENSG00000065457.10	chr16:75620335-75620630(-)	ADAT1	-0.000394904969097371	1.6427436056668503	-0.0113295195502664	0.9909665386276579	0.997444334108067	-6.143579835838199	0	Junction
ENSG00000058729.10	chr5:97177292-97177731(-)	RIOK2	-0.00037186617749454	1.5847518804398502	-0.0113139149567069	0.9909789802371941	0.997449764041854	-6.12858915815062	0	Junction
ENSG00000110713.15	chr11:3753409-3760487(-)	NUP98	0.000768302941118249	-0.443552510773698	0.0113064878181901	0.9909849019274398	0.997449764041854	-5.5167226088218	0	Junction
ENSG00000148843.13	chr10:103419709-103421347(+)	PDCD11	-0.000479762822378669	0.9557404651834251	-0.0112949415401974	0.9909941078267192	0.997452503362876	-5.9502473005635705	0	Junction
ENSG00000157106.16	chr16:18892355-18896051(-)	SMG1	-0.000415871798744448	1.59208182615302	-0.0112831434906025	0.99100351446587	0.99745544469484	-6.12573716405473	0	Junction
ENSG00000078687.17	chr17:78083167-78086502(+)	TNRC6C	-0.000497297076211346	1.0920351120511	-0.0112618746304906	0.991020472228934	0.9974653688880591	-5.98404663284049	0	Junction
ENSG00000133056.13	chr1:204459942-204460323(-)	PIK3C2B	-0.000446048962396349	1.22496087192478	-0.0112545109860187	0.9910263432985529	0.9974653688880591	-6.02560682417964	0	Junction
ENSG00000131504.15	chr5:141588251-141618797(-)	DIAPH1	0.000670879362765582	0.22815964660016	0.0112391321000077	0.99103860496088	0.99747118363251	-5.745309752849701	0	Junction
ENSG00000089101.17	chr20:20277459-20288608(+)	CFAP61	-0.0010973897193365901	-1.4076783353136297	-0.0112174368001322	0.9910559027350201	0.997482067067631	-5.25542221514183	0	Junction
ENSG00000041880.14	chr3:51943539-51944088(+)	PARP3	0.00044727534016431904	1.2359181394394598	0.0112079216361321	0.991063489225532	0.997483176171149	-6.02451653616858	0	Junction
ENSG00000139350.11	chr12:96942625-96943559(+)	NEDD1	-0.000614361488309622	0.0645040573398145	-0.0111764440386117	0.991088586486064	0.9975019093421629	-5.66562184695816	0	Junction
ENSG00000110931.18	chr12:121274586-121297538(-)	CAMKK2	0.0008760178509023281	-0.440720040473279	0.0111629122813458	0.991099375432807	0.997505100907019	-5.6057200843624	0	Junction
ENSG00000128581.15	chr7:101318214-101318955(-)	IFT22	-0.000382907499590425	1.9265252721892399	-0.0111523017338161	0.991107835283618	0.997505100907019	-6.22669970858548	0	Junction
ENSG00000139637.13	chr12:53299954-53300149(+)	C12orf10	0.000397360147743335	1.53194794229285	0.0111480671330749	0.99111121155552	0.997505100907019	-6.12303165158084	0	Junction
ENSG00000107036.11	chr9:5770279-5772563(+)	RIC1	0.000506681523905905	0.6169217762304399	0.0111246807895725	0.991129857626652	0.9975173406792709	-5.843245700384751	0	Junction
ENSG00000109066.13	chr17:74819844-74835926(+)	TMEM104	0.000698589934467398	-0.36130899517665505	0.011093803313153	0.9911544764301791	0.997535591476583	-5.52529412157925	0	Junction
ENSG00000101849.15	chrX:9640361-9654214(+)	TBL1X	0.000956853242833111	-0.879921673877256	0.0110739935361472	0.991170270892749	0.9975431433935021	-5.3704700909335195	0	Junction
ENSG00000169490.16	chr8:38993661-38995317(-)	TM2D2	0.00032885639206364504	2.10428360788992	0.0110681250406421	0.991174949882613	0.9975431433935021	-6.26355788582234	0	Junction
ENSG00000106443.15	chr7:10974946-10982371(+)	PHF14	0.000410747694235535	1.3486858864772	0.0110432929420623	0.9911947486806579	0.997556542722006	-6.05914215467927	0	Junction
ENSG00000123119.11	chr8:90925657-90928222(+)	NECAB1	-0.000299123398744879	4.25291064460772	-0.0110079842557785	0.99122290054142	0.997568828391332	-6.608398370702549	0	Junction
ENSG00000182378.13_PAR_Y	chrY:284315-288732(+)	PLCXD1	0.000912909163529558	0.743841951860871	0.0110047963275486	0.9912254422992759	0.997568828391332	-5.885816166514079	0	Junction
ENSG00000110076.18	chr11:64635453-64642538(-)	NRXN2	0.0004802296186383	1.51371617152859	0.0110035810272237	0.991226411266894	0.997568828391332	-6.11580603248721	0	Junction
ENSG00000150347.14	chr10:61940409-62000090(+)	ARID5B	0.000642329883589677	0.501779160145754	0.0109362150434765	0.99128012266654	0.997616356571107	-5.7965895027355305	0	Junction
ENSG00000119535.17	chr1:36473623-36473763(-)	CSF3R	0.0009500546689756779	-0.5963537516732591	0.0109194347938956	0.9912935016904592	0.997623294215434	-5.482350990978709	0	Junction
	chr9:40909539-40909682(-)		0.00127513282991452	-1.28146873844446	0.0109059624657018	0.9913042432846241	0.9976254005677659	-5.346382253654459	0	Junction
ENSG00000170390.15	chr4:150224559-150232336(+)	DCLK2	-0.000247137867036869	3.99479085169265	-0.010884882469722	0.9913210505358531	0.9976254005677659	-6.577967421342549	0	Junction
ENSG00000151491.12	chr12:15621431-15623157(-)	EPS8	-0.000347759970646313	2.0545354933690603	-0.010882694788668002	0.9913227947918671	0.9976254005677659	-6.25087947368389	0	Junction
ENSG00000007174.17	chr17:11752961-11756567(+)	DNAH9	-0.00158408403134966	-1.0591788674315301	-0.0108746869899151	0.9913291794757231	0.9976254005677659	-5.34532994019371	0	Junction
ENSG00000130699.17	chr20:62014708-62064450(-)	TAF4	0.0011572639335761699	-1.44019731298846	0.0108704536928717	0.9913325547185241	0.9976254005677659	-5.236703758080941	0	Junction
ENSG00000139437.17	chr12:109904148-109904736(+)	TCHP	0.000481019637956109	1.0129776172235299	0.0108680045764861	0.9913345074193779	0.9976254005677659	-5.95802730863178	0	Junction
ENSG00000128052.8	chr4:55105941-55106686(-)	KDR	0.000979437660582101	-1.0971111068648	0.0108560266434452	0.991344057525715	0.99762848464498	-5.32423549340996	0	Junction
ENSG00000196218.12	chr19:38477871-38478434(+)	RYR1	0.00117732181858792	-1.4176186339136898	0.0108356514033176	0.9913603028781851	0.997635253700106	-5.25124039792646	0	Junction
ENSG00000007516.13	chr16:1341867-1341985(+)	BAIAP3	0.00119012982326484	0.151549704661667	0.0108313217076194	0.9913637549819	0.997635253700106	-5.724349521146849	0	Junction
ENSG00000173821.19	chr17:80373166-80374457(+)	RNF213	-0.000438397912964374	1.07875568456065	-0.010791686731818002	0.991395356297418	0.9976428462550859	-5.98615110230651	0	Junction
ENSG00000196295.11	chr7:30579315-30585329(-)	AC005154.6	-0.0005721612705863099	0.9122346100520531	-0.0107799743262627	0.991404694704187	0.9976428462550859	-5.93220297659866	0	Junction
ENSG00000151445.15	chr14:77429096-77429680(-)	VIPAS39	0.000425666522501353	0.9352275397723999	0.0107683638437807	0.9914139518479359	0.9976428462550859	-5.9485633669142	0	Junction
ENSG00000126001.15	chr20:35460106-35462264(+)	CEP250	0.000371583536206537	1.51687152281674	0.0107660760870726	0.991415775897396	0.9976428462550859	-6.113304669648651	0	Junction
ENSG00000133422.12	chr22:30956798-30958640(-)	MORC2	-0.000481162965385276	0.8781840398125	-0.0107621039053707	0.991418942954499	0.9976428462550859	-5.920802626808221	0	Junction
ENSG00000107201.9	chr9:32481498-32485174(-)	DDX58	-0.000748637444271918	-0.153749044358141	-0.0107611417416327	0.991419710096541	0.9976428462550859	-5.59332012261961	0	Junction
ENSG00000104613.11	chr8:19845798-19849161(+)	INTS10	-0.000464264823315716	1.1569514422839	-0.0107444084493826	0.991433051706397	0.9976428462550859	-6.029809423919491	0	Junction
ENSG00000112159.11	chr6:89650848-89652191(-)	MDN1	-0.00034363781375763196	1.7959536110835401	-0.0107426173923578	0.9914344797329979	0.9976428462550859	-6.18532542678414	0	Junction
ENSG00000121753.12	chr1:31744358-31744647(-)	ADGRB2	-0.000345673150716784	2.52341620184226	-0.0107414137192045	0.991435439432932	0.9976428462550859	-6.35503365631539	0	Junction
ENSG00000130758.7	chr19:40209220-40212804(+)	MAP3K10	-0.000325129986190461	4.067727050403319	-0.0107405156023269	0.991436155509979	0.9976428462550859	-6.584703781785651	0	Junction
ENSG00000177700.5	chr11:840481-842413(-)	POLR2L	-0.000307822084727774	4.00218473481823	-0.010728475915421	0.9914457548664429	0.997643805951837	-6.57885268402792	0	Junction
ENSG00000122756.14	chr9:34552855-34556254(-)	CNTFR	0.000507101969228992	2.8636059821007995	0.0107230507669631	0.991450080389126	0.997643805951837	-6.416539432520651	0	Junction
ENSG00000143303.11	chr1:156733521-156735724(+)	RRNAD1	-0.00118490287471017	-1.4349740796233001	-0.0107005216395536	0.991468043080292	0.9976525993531999	-5.238551024364	0	Junction
ENSG00000122550.17	chr7:23117965-23123776(+)	KLHL7	0.00119876200004881	-1.1423603618701101	0.0106958216031929	0.991471790465285	0.9976525993531999	-5.33240433714154	0	Junction
ENSG00000005175.9	chr12:47679595-47679703(-)	RPAP3	0.00038789364624822203	1.21399546520342	0.0106854521653027	0.991480058120275	0.997654392471864	-6.033474120055809	0	Junction
ENSG00000112320.11	chr6:107533611-107587079(+)	SOBP	0.000334591699398559	2.1089664367286	0.0106644551022857	0.991496799288295	0.997654861300057	-6.262271868094669	0	Junction
ENSG00000171148.13	chr3:9789615-9789712(-)	TADA3	-0.000280726950207466	2.6732418430391003	-0.0106628279272883	0.9914980966513259	0.997654861300057	-6.380978251909309	0	Junction
ENSG00000150275.17	chr10:53961893-53995648(-)	PCDH15	0.0009520945194452401	-0.822114504428104	0.0106604645547935	0.9914999809920849	0.997654861300057	-5.39153544086995	0	Junction
ENSG00000196924.14	chrX:154359155-154359245(-)	FLNA	0.00043348900507246	2.08671239513902	0.0106193728307471	0.991532743846273	0.997681301452494	-6.26105440962116	0	Junction
ENSG00000104365.13	chr8:42314430-42316209(+)	IKBKB	-0.000406978163214019	1.02582069697361	-0.0105784980568304	0.9915653337381128	0.9976920958043091	-5.9611571288272	0	Junction
ENSG00000186815.12	chr12:113290244-113290951(+)	TPCN1	-0.000346141080127476	2.42101048825959	-0.0105686168316767	0.9915732121461109	0.9976920958043091	-6.3336234395097994	0	Junction
ENSG00000146463.11	chr1:35361790-35370028(+)	ZMYM4	0.000376065994110943	1.2054155293718	0.010562035537001	0.991578459484203	0.9976920958043091	-6.01888108121209	0	Junction
ENSG00000100099.20	chr22:26472940-26476992(-)	HPS4	-0.000354840924712512	1.88378605647842	-0.0105600277602458	0.991580060306601	0.9976920958043091	-6.2119413709761	0	Junction
ENSG00000154493.17	chr10:126461586-126464695(-)	C10orf90	-0.0008989647013684539	-0.902831232379927	-0.0105525615373428	0.991586013208198	0.9976920958043091	-5.36970367716933	0	Junction
ENSG00000040341.17	chr8:73738350-73739755(-)	STAU2	-0.000262379850835785	2.79621431358749	-0.0105496293860457	0.9915883510447879	0.9976920958043091	-6.40312180277007	0	Junction
ENSG00000140553.16	chr15:90935331-90935543(+)	UNC45A	0.000841987197087709	-0.6907588284065621	0.0105233045814574	0.991609340105275	0.9976920958043091	-5.42240720191296	0	Junction
ENSG00000046889.18	chr8:68109624-68115752(+)	PREX2	0.000363202113707465	3.5537973332875	0.0105228829790726	0.9916096762536091	0.9976920958043091	-6.522468318395231	0	Junction
ENSG00000016864.17	chr3:52695303-52695420(-)	GLT8D1	0.000345818535613339	1.96780259861258	0.0105073411957184	0.9916220678937191	0.9976920958043091	-6.23082984679212	0	Junction
ENSG00000125630.15	chr2:112551003-112551774(+)	POLR1B	-0.000631806941884888	-0.348670021625447	-0.0104900173059837	0.9916358804298459	0.9976920958043091	-5.537677874195321	0	Junction
ENSG00000164933.11	chr8:103403325-103404775(-)	SLC25A32	0.000429308890923187	1.3592879621357399	0.0104860966880578	0.9916390063838678	0.9976920958043091	-6.082760100201429	0	Junction
ENSG00000141519.14	chr17:80047403-80048582(+)	CCDC40	0.00116279329729992	-1.4094260420263502	0.0104817597932825	0.991642464240387	0.9976920958043091	-5.2405557634561	0	Junction
ENSG00000186814.12	chr18:35254382-35263512(-)	ZSCAN30	0.000879224874038737	-1.28490183436498	0.010479781101505	0.99164404187435	0.9976920958043091	-5.275001593670339	0	Junction
ENSG00000089847.12	chr19:4210139-4210264(+)	ANKRD24	0.0006784589243669349	0.0656072987297046	0.0104784190059717	0.9916451278889759	0.9976920958043091	-5.6649456080928005	0	Junction
ENSG00000160014.16	chr19:46608341-46608481(+)	CALM3	-0.000241495716787431	7.37974041118723	-0.0104778774039451	0.991645559714582	0.9976920958043091	-6.938943642104759	0	Junction
ENSG00000105397.13	chr19:10353099-10353527(-)	TYK2	-0.00053911029196865	0.578041833897261	-0.0104731434554061	0.9916493341470071	0.9976920958043091	-5.821629182894091	0	Junction
ENSG00000183281.14	chr2:87016409-87017552(-)	PLGLB1	-0.000672500451245015	0.08927408105558698	-0.0104676278403587	0.9916537318115001	0.9976920958043091	-5.6698232085554405	0	Junction
ENSG00000108963.17	chr17:2033658-2033778(+)	DPH1	0.000471192659984248	0.762791594315155	0.0104432365406796	0.991673179283529	0.997694754722575	-5.89118468333848	0	Junction
ENSG00000224078.12	chr15:25195291-25197381(+)	SNHG14	0.000532374487072476	0.6607892420518979	0.0104427464090499	0.9916735700713321	0.997694754722575	-5.87964408127939	0	Junction
ENSG00000169180.11	chr16:28125849-28132333(-)	XPO6	0.000277926169539237	2.4189907743097403	0.010439909014089	0.991675832360264	0.997694754722575	-6.3325142290708305	0	Junction
ENSG00000168411.13	chr16:74637971-74644361(-)	RFWD3	0.000628303594325845	-0.38933093361140897	0.0104267817955082	0.991686298849487	0.9976987594378101	-5.519199820992339	0	Junction
ENSG00000197386.10	chr4:3208912-3209826(+)	HTT	-0.00029443997780925096	2.35546039291758	-0.0103750090644887	0.991727577884457	0.997729933701364	-6.32070409944849	0	Junction
ENSG00000180822.11	chr6:3263760-3264208(+)	PSMG4	0.0017896147876126	-1.94930264849824	0.0103716482304708	0.991730257519509	0.997729933701364	-5.23841142338482	0	Junction
ENSG00000137200.12	chr6:37458811-37459565(+)	CMTR1	-0.000296999544294843	2.08692238154307	-0.0103603492747314	0.991739266319111	0.9977324716093241	-6.26129153168828	0	Junction
ENSG00000103404.14	chr16:23106306-23106398(-)	USP31	0.000278214044299054	2.9310170614186	0.0103436206529822	0.9917526042616931	0.99773936476014	-6.427812736582509	0	Junction
ENSG00000159461.14	chr16:56403119-56404908(-)	AMFR	-0.00024137853572420802	3.6395890347097404	-0.0103107001788877	0.9917788521805491	0.997755134399005	-6.53325911788745	0	Junction
ENSG00000127980.15	chr7:92507127-92510943(-)	PEX1	0.00081189342985663	-0.7174311551724001	0.0103071384257594	0.99178169201282	0.997755134399005	-5.40890887686276	0	Junction
ENSG00000150672.16	chr11:85280810-85285219(-)	DLG2	-0.000828660159309203	-0.7367249390446531	-0.0102995552498619	0.991787738178319	0.997755134399005	-5.415681880687269	0	Junction
