## Supplementary material for "Genetic and environmental regulation of caudate nucleus transcriptome: insight into schizophrenia risk and the dopamine system": Data S4: BrainSeq_Phase3_Caudate_DifferentialExpression_DxSZ_all.txt (part 103 of 103)

gencodeID	Feature_ID	Symbol	logFC	AveExpr	t	P.Value	adj.P.Val	B	CtrlvsSZ	Feature_Type
ENSG00000183196.8	chr16:75479845-75481816(-)	CHST6	-0.000760630740850772	0.35506416569112303	-0.010267130335368	0.9918135909928142	0.997764924832647	-5.76556268634805	0	Junction
ENSG00000130811.11	chr19:10116990-10117083(-)	EIF3G	0.000199826358951915	3.7387454637694297	0.0102616299237376	0.991817976544835	0.997764924832647	-6.547157498246781	0	Junction
ENSG00000198216.10	chr1:181750488-181752142(+)	CACNA1E	0.00033369215378162	3.53214233155344	0.010247272317271	0.9918294240583541	0.997764924832647	-6.52235098638529	0	Junction
ENSG00000169714.16	chr3:129171509-129171633(-)	CNBP	0.0012181157361003802	-1.6673724958804899	0.0102413964490149	0.991834108967948	0.997764924832647	-5.22123393083121	0	Junction
ENSG00000110046.12	chr11:64895443-64896461(-)	ATG2A	0.000654007153157221	-0.23021375617828	0.0102337752381308	0.9918401854633551	0.997764924832647	-5.561101972846839	0	Junction
ENSG00000153930.11	chr17:56440425-56442842(+)	ANKFN1	-0.000855798922052847	-0.500015665071098	-0.0102247315462035	0.9918473961229191	0.997764924832647	-5.478075621910841	0	Junction
ENSG00000113441.15	chr5:97015096-97022299(+)	LNPEP	0.000303175116545142	2.4005347396981	0.0102160616524045	0.9918543087487379	0.997764924832647	-6.329826244413691	0	Junction
ENSG00000100462.15	chr14:22926815-22927525(-)	PRMT5	0.00025708328117956603	2.629559524971	0.0102157714917398	0.9918545400978449	0.997764924832647	-6.3742427989709105	0	Junction
ENSG00000130640.13	chr10:133289970-133292498(-)	TUBGCP2	0.000294114780954376	2.5971833886701	0.0102141319437925	0.9918558473320942	0.997764924832647	-6.37063402549533	0	Junction
ENSG00000167881.14	chr17:76040979-76043828(-)	SRP68	-0.000265860653004038	2.4906695802653904	-0.0101942746045265	0.9918716798649999	0.9977743266208922	-6.35002186563277	0	Junction
ENSG00000214013.9	chr15:42351433-42352029(+)	GANC	-0.0005822458642548871	0.11772352277293598	-0.0101795396563381	0.9918834282463009	0.9977796198565699	-5.67151193240558	0	Junction
ENSG00000130396.20	chr6:167872378-167875334(+)	MLLT4	-0.00029843955434575697	2.58261229404341	-0.0101676016897029	0.9918929465561909	0.997782669709752	-6.364171798420651	0	Junction
ENSG00000064726.9	chr15:83041926-83056388(-)	BTBD1	-0.00118017085562787	-1.4540076540696698	-0.0101376691706172	0.9919168121827209	0.9978001519376859	-5.23710406074536	0	Junction
ENSG00000133056.13	chr1:204465320-204468869(-)	PIK3C2B	0.000364238019717206	1.71519448153909	0.0101003141888285	0.991946595855342	0.9978130008070791	-6.16109059801978	0	Junction
ENSG00000038427.15	chr5:83548085-83553363(+)	VCAN	0.000521068923279292	2.19963698080744	0.010097659887693	0.9919487121688381	0.9978130008070791	-6.28472032785116	0	Junction
ENSG00000119599.16	chr14:72955697-72956385(+)	DCAF4	-0.000650606758378025	-0.22133063785447002	-0.0100917398030112	0.991953432339991	0.9978130008070791	-5.58527313400583	0	Junction
ENSG00000258529.5	chr11:111876105-111876480(-)	RP11-108O10.8	0.000833854484384009	-1.0569425220161401	0.0100891063929828	0.99195553199688	0.9978130008070791	-5.375677354764191	0	Junction
	chr7:50727125-50727339(-)		-0.0010416649913962599	-1.42443622915203	-0.0100796605652842	0.991963063295919	0.997814051591289	-5.25783402578708	0	Junction
ENSG00000267022.1	chr19:44060582-44060748(+)	AC084219.2	0.000562569068454953	-0.111504872163672	0.010062067721851	0.9919770903337991	0.9978193427215859	-5.639455713303901	0	Junction
ENSG00000157423.17	chr16:71027876-71031678(-)	HYDIN	0.000817322735955718	-0.173667546911187	0.0100479386374597	0.9919883556664569	0.9978193427215859	-5.59094196296167	0	Junction
ENSG00000188002.10	chr5:1602736-1632844(-)	RP11-43F13.1	-0.00125146133868387	-1.00604696124718	-0.0100386271456369	0.9919957798605821	0.9978193427215859	-5.348432101265639	0	Junction
ENSG00000140326.12	chr15:42730765-42730924(-)	CDAN1	-0.000787309885764037	-1.03516413738329	-0.0100288366752712	0.9920035859523371	0.9978193427215859	-5.326336234359781	0	Junction
ENSG00000049769.12	chrX:49281462-49281980(+)	PPP1R3F	0.000361470176178459	1.5224767973498798	0.0100236670313715	0.992007707788792	0.9978193427215859	-6.11504836981757	0	Junction
ENSG00000116544.11	chr1:34905435-34907354(-)	DLGAP3	-0.000336874561507079	4.2176244080909004	-0.0100073678492302	0.9920207033783679	0.9978193427215859	-6.602087502141661	0	Junction
ENSG00000103707.9	chr15:65016528-65020196(-)	MTFMT	-0.00048584232208405496	0.23963487429520897	-0.009996944257673541	0.9920290142699679	0.9978193427215859	-5.743812994370541	0	Junction
ENSG00000117308.14	chr1:23796783-23796875(-)	GALE	-0.000485500764976108	0.590808811948311	-0.00998936082057233	0.992035060662811	0.9978193427215859	-5.854274618159599	0	Junction
ENSG00000133794.17	chr11:13381255-13385688(+)	ARNTL	0.00046885554031814007	1.3819002057198502	0.009983696465091679	0.992039576942205	0.9978193427215859	-6.0777690172075705	0	Junction
ENSG00000223745.7	chr1:93340511-93345723(-)	CCDC18-AS1	-0.000568878051675732	0.408673939345693	-0.00997043609171226	0.9920501496467109	0.9978193427215859	-5.791354509174299	0	Junction
ENSG00000114670.13	chr3:131029879-131080422(+)	NEK11	-0.000687089588014112	0.517755390499104	-0.009966044513975909	0.9920536511211041	0.9978193427215859	-5.80913790606922	0	Junction
ENSG00000157353.16	chr16:70471353-70472540(+)	FUK	-0.000772738736493779	-0.608172846918861	-0.00996432389956028	0.992055022994235	0.9978193427215859	-5.4498556877167905	0	Junction
ENSG00000010539.11	chr16:3232922-3233505(-)	ZNF200	0.000639222095580062	-0.435886794133175	0.009959480297853129	0.9920588848747329	0.9978193427215859	-5.498749116408749	0	Junction
ENSG00000213047.11	chr1:197510973-197511727(-)	DENND1B	-0.0006417627861348371	-0.0198762384496204	-0.009946817973494679	0.992068980747751	0.9978193427215859	-5.66986535666751	0	Junction
ENSG00000164597.13	chr7:107203631-107210525(-)	COG5	-0.00033251906430506803	1.4804182948483202	-0.00993705112447398	0.9920767680130049	0.9978193427215859	-6.10280547558581	0	Junction
ENSG00000250241.5	chr4:133145746-133147198(-)	RP11-9G1.3	0.000427085226859355	0.935084488238173	0.00993370312601106	0.9920794374260121	0.9978193427215859	-5.939330507848849	0	Junction
ENSG00000241935.8	chr10:97584915-97598774(+)	HOGA1	0.00106228486902611	-1.4838013708668998	0.00992907768806027	0.992083125362208	0.9978193427215859	-5.2335530446815	0	Junction
ENSG00000077782.19	chr8:38421942-38424508(-)	FGFR1	0.000436787548713933	1.3588316038286798	0.00991228831395127	0.9920965118020959	0.9978193427215859	-6.06615352585566	0	Junction
ENSG00000130775.15	chr1:27872666-27876587(+)	THEMIS2	-0.00103445628061287	-1.2191687736709098	-0.00990027350597608	0.9921060914044509	0.9978193427215859	-5.323604900070309	0	Junction
ENSG00000110713.15	chr11:3779050-3779155(-)	NUP98	0.00027123621940474904	2.25303241317837	0.00989851962615148	0.992107489801536	0.9978193427215859	-6.29504868014027	0	Junction
ENSG00000114956.19	chr2:73950733-73958145(+)	DGUOK	0.000687700966078417	-0.186958040056333	0.009895077828064121	0.992110234003544	0.9978193427215859	-5.62944135068994	0	Junction
ENSG00000070882.12	chr7:24809952-24815058(-)	OSBPL3	0.0008045712520593231	-0.32119321157198305	0.009894077993071059	0.992111031188383	0.9978193427215859	-5.527769370257701	0	Junction
ENSG00000198862.13	chr21:28935330-28936525(-)	LTN1	0.00032616834647785097	1.47048588393374	0.009852612669199559	0.992144092178183	0.997823804012382	-6.10331032443964	0	Junction
ENSG00000204220.10	chr6:33290451-33290715(+)	PFDN6	-0.000230332407670786	3.26348443506318	-0.00984203836772527	0.9921525232461329	0.997823804012382	-6.48028077515771	0	Junction
ENSG00000091157.13	chr18:56694761-56694949(+)	WDR7	-0.000233606372543621	2.97043807345873	-0.009841641301942159	0.99215283983336	0.997823804012382	-6.435737915724371	0	Junction
ENSG00000119782.13	chr2:24053950-24054472(+)	FKBP1B	-0.00101479332624672	-1.6122902465405902	-0.00982972430076344	0.9921623414594001	0.997823804012382	-5.23573822477825	0	Junction
ENSG00000108055.9	chr10:110581022-110581922(+)	SMC3	0.000289326983206052	2.20873609217836	0.00982371597153486	0.9921671320020581	0.997823804012382	-6.2880425363190104	0	Junction
ENSG00000079387.13	chr12:48098125-48101468(-)	SENP1	0.0005762860798884151	-0.0443379181613139	0.00982355047839187	0.992167263952548	0.997823804012382	-5.620166375103491	0	Junction
ENSG00000205356.9	chr7:98243593-98244570(-)	TECPR1	-0.00031610772720798197	1.7836436519051297	-0.009819768551911691	0.992170279346736	0.997823804012382	-6.180297851821389	0	Junction
ENSG00000234741.7	chr1:173867044-173867959(-)	GAS5	0.000324179457711555	3.50721587392399	0.00980994373824841	0.9921781128379891	0.997823804012382	-6.509630111774441	0	Junction
ENSG00000131378.13	chr3:16409484-16433850(-)	RFTN1	-0.0010384225102850599	-1.2485283582294	-0.009806033840217259	0.992181230266486	0.997823804012382	-5.304502206533081	0	Junction
ENSG00000079785.14	chr2:15603891-15604436(+)	DDX1	0.00022357018837266602	2.89706153185086	0.00979945681787955	0.992186474239029	0.997823804012382	-6.42089157925991	0	Junction
ENSG00000139697.12	chr12:123320032-123320431(-)	SBNO1	0.000247313185326862	2.8143024742312597	0.00979615561526003	0.992189106344539	0.997823804012382	-6.40896909522726	0	Junction
ENSG00000111605.16	chr12:69257906-69258589(+)	CPSF6	-0.000241265245443323	3.41493364239994	-0.00978032457304522	0.9922017287074051	0.997823804012382	-6.50487496679586	0	Junction
ENSG00000185904.11	chr10:42487127-42492079(+)	LINC00839	0.000582766351985992	1.39016781175437	0.00977724734287329	0.992204182236297	0.997823804012382	-6.078936744014599	0	Junction
ENSG00000129003.15	chr15:61977200-61978625(-)	VPS13C	0.00024257047461640098	3.0800675740155	0.00977119009268118	0.9922090117869592	0.997823804012382	-6.45311271340394	0	Junction
ENSG00000165802.20	chr9:137453821-137454390(-)	NSMF	-0.00028842446874455697	4.16405953867643	-0.00976593869827814	0.9922131988150521	0.997823804012382	-6.5962047923956595	0	Junction
ENSG00000141027.20	chr17:16071666-16072144(-)	NCOR1	0.000212506703829622	3.0883122691234797	0.009750846637582591	0.9922252319787329	0.997823804012382	-6.45750398448184	0	Junction
ENSG00000185946.15	chr1:103547036-103550940(+)	RNPC3	0.00030030920010166897	2.49799522239084	0.00975020740484908	0.9922257416501999	0.997823804012382	-6.3456421743282	0	Junction
ENSG00000147996.16	chr9:65703015-65703626(+)	CBWD5	-0.00128652840454297	-1.43309577791363	-0.00973090043981787	0.992241135433435	0.99783276124323	-5.2620224709975805	0	Junction
ENSG00000165392.9	chr8:31064435-31064914(+)	WRN	0.00047490967279054504	0.511980786700723	0.00971679436016725	0.9922523824609971	0.997837548260132	-5.80009631798127	0	Junction
ENSG00000144730.16	chr3:57110312-57114691(-)	IL17RD	0.000642709086944775	-0.304801309741924	0.00968421967645117	0.9922783548401349	0.997849576556336	-5.5388223561824	0	Junction
ENSG00000273409.2	chr11:127335146-127336764(+)	RP11-480C22.1	-0.000997442408473765	-1.67524088370194	-0.00966074354083258	0.992297072788903	0.997849576556336	-5.26336726252905	0	Junction
ENSG00000116212.14	chr1:53960475-53962033(+)	LRRC42	-0.000545389238269267	-0.17408069729375	-0.0096563483343164	0.992300577167258	0.997849576556336	-5.59650639035372	0	Junction
ENSG00000142207.6	chr21:32334335-32337093(-)	URB1	0.00040144592310875095	0.99446242499337	0.00965280387610308	0.9923034032285759	0.997849576556336	-5.95681774476838	0	Junction
ENSG00000115750.16	chr2:9843560-9845219(+)	TAF1B	0.000472846669211604	0.6379243903903531	0.009650650959301491	0.9923051197885391	0.997849576556336	-5.85741574100713	0	Junction
ENSG00000171858.17	chr20:62387137-62387320(+)	RPS21	0.000209138839067064	5.5794313645455595	0.00964769426161433	0.99230747721777	0.997849576556336	-6.74723229830387	0	Junction
ENSG00000102910.13	chr16:48356711-48361476(+)	LONP2	-0.000531887179078855	0.999834142172122	-0.00963682118402665	0.9923161465222969	0.997849576556336	-5.95821510514428	0	Junction
ENSG00000153922.10	chr5:98902965-98903791(-)	CHD1	0.000485738132806371	0.7109977339020191	0.00963617306609183	0.992316663278663	0.997849576556336	-5.86323229298152	0	Junction
ENSG00000113597.17	chr5:65636044-65637695(+)	TRAPPC13	-0.000263826167692724	2.2801289271177403	-0.00962856960386795	0.9923227256593691	0.997849576556336	-6.30474018665535	0	Junction
ENSG00000109971.13	chr11:123058831-123059058(-)	HSPA8	0.000200881422642531	7.131074181313901	0.00957495416553687	0.992365474250102	0.9978635390597929	-6.906783027467751	0	Junction
ENSG00000085185.15	chrX:130005318-130012577(+)	BCORL1	0.000951796412617001	-1.2797376638753502	0.00957415590357375	0.992366110719447	0.9978635390597929	-5.27548649474944	0	Junction
ENSG00000164151.11	chr5:5466503-5468827(+)	ICE1	-0.000329174257741767	1.58729993014723	-0.009564936779916459	0.9923734613012659	0.9978635390597929	-6.13208160415199	0	Junction
ENSG00000155657.25	chr2:178702664-178704146(-)	TTN	0.00105251941393258	-1.4019011840333	0.009558876079609759	0.9923782936127099	0.9978635390597929	-5.26071164459439	0	Junction
ENSG00000067066.16	chr2:230450256-230461261(+)	SP100	0.000568030218910722	0.13224155974701	0.009552382131798341	0.992383471360928	0.9978635390597929	-5.695918298919651	0	Junction
ENSG00000170921.14	chr17:63099358-63193990(+)	TANC2	-0.000299585521741852	2.30723849462718	-0.00954538610968983	0.9923890494229008	0.9978635390597929	-6.31431296315793	0	Junction
ENSG00000186416.13	chrX:119592514-119605730(-)	NKRF	0.00058098647645989	-0.18423568130535897	0.009544967518202491	0.9923893831738959	0.9978635390597929	-5.64302684028532	0	Junction
ENSG00000166147.13	chr15:48596379-48600138(-)	FBN1	0.00036924497690044	1.25377345179441	0.00953660071799602	0.992396054183931	0.9978635390597929	-6.02687836195076	0	Junction
ENSG00000102781.13	chr13:30283792-30307330(-)	KATNAL1	0.000481469152620617	0.405174024539416	0.00952997789900385	0.992401334684723	0.9978635390597929	-5.78020873723181	0	Junction
ENSG00000139613.11	chr12:56187307-56189350(-)	SMARCC2	-0.00022757698488561298	3.04770998846256	-0.0095169948599647	0.992411686312095	0.9978635390597929	-6.449298291840201	0	Junction
ENSG00000083223.17	chr9:86309290-86309462(-)	ZCCHC6	0.000382701361631545	0.8864296058048171	0.00951547325689347	0.9924128995156479	0.9978635390597929	-5.92090092932382	0	Junction
ENSG00000259234.5	chr15:79260847-79283648(-)	ANKRD34C-AS1	0.000998133233999463	-1.36202969347644	0.00951352250553755	0.9924144548874531	0.9978635390597929	-5.30122525634922	0	Junction
ENSG00000170471.14	chr20:38509209-38516191(+)	RALGAPB	0.000321387788511293	1.53088273526627	0.009492091964185259	0.992431541874678	0.997868993852063	-6.11947044172219	0	Junction
ENSG00000160746.12	chr3:43551567-43555277(-)	ANO10	0.000597270959163933	-0.0692681890002365	0.00949044632702945	0.992432853973317	0.997868993852063	-5.618597212629111	0	Junction
ENSG00000163053.10	chr2:230037532-230045744(-)	SLC16A14	-0.000585371297414129	0.315023954349771	-0.00942579804569087	0.992484399326662	0.997914298679791	-5.778761866194791	0	Junction
ENSG00000136770.10	chr10:21928553-21929039(-)	DNAJC1	-0.000397494533872835	1.05442505964375	-0.0094138128031487	0.992493955401056	0.997917384188193	-5.96795259938429	0	Junction
ENSG00000197442.9	chr6:136561646-136562502(-)	MAP3K5	0.00023936535297569903	3.14314794034021	0.00940237067610314	0.9925030784395741	0.997920034256928	-6.466259496326559	0	Junction
	chr19:36269577-36272087(-)		0.00208707091136447	-1.85647762196356	0.009388531650602541	0.992514112574856	0.99792229034691	-5.17013434865053	0	Junction
ENSG00000116191.17	chr1:178833551-178877497(+)	RALGPS2	-0.00043268320417138797	0.70780299521293	-0.00938139593391302	0.9925198020268381	0.99792229034691	-5.904827017546309	0	Junction
ENSG00000166435.15	chr11:74843960-74844167(-)	XRRA1	0.000924243301880049	-0.574761476917786	0.009375146981872	0.992524784443652	0.99792229034691	-5.47184896881382	0	Junction
ENSG00000177683.13	chr7:108565106-108565829(-)	THAP5	0.000315307993867177	2.03611976044874	0.00934991271027228	0.99254490424564	0.9979359968076229	-6.245797170298589	0	Junction
ENSG00000214544.7	chr7:73255765-73257482(-)	GTF2IRD2P1	-0.00129402908262745	-1.30822720886128	-0.0093191107340802	0.9925694632990721	0.997943451364742	-5.27494935216326	0	Junction
ENSG00000059588.9	chr1:234460397-234463836(-)	TARBP1	0.0005258056688721571	0.0779174664804358	0.009316296692232391	0.992571706993261	0.997943451364742	-5.653159447417389	0	Junction
ENSG00000197822.10	chr5:69545120-69547929(+)	OCLN	0.00077056927196149	0.6475235335731011	0.00931620374147534	0.992571781104837	0.997943451364742	-5.8661218531336	0	Junction
ENSG00000164659.14	chr7:86913205-86914722(-)	KIAA1324L	0.000281080971761862	2.64786068734532	0.00929387134249135	0.9925895871938871	0.9979496067467091	-6.3777132391402604	0	Junction
ENSG00000102699.5	chr13:24470026-24475471(-)	PARP4	0.00040817756540073596	0.885291461068155	0.00928076734465802	0.992600035287307	0.9979496067467091	-5.9249905108717	0	Junction
ENSG00000180957.17	chr22:27860242-27873737(-)	PITPNB	0.000244796422620298	2.72626280166053	0.00928002870052972	0.9926006242238629	0.9979496067467091	-6.390834561254361	0	Junction
ENSG00000112282.17	chr6:131606625-131607927(-)	MED23	0.000318124165114375	1.4088408778812	0.009275978402671841	0.992603853611917	0.9979496067467091	-6.0780418156205	0	Junction
ENSG00000129646.14	chr17:76280155-76280286(-)	QRICH2	-0.000814852114215004	-0.9124931193265531	-0.00926300689802051	0.9926141960674479	0.997953482373271	-5.37140344873399	0	Junction
ENSG00000213366.12	chr1:109671584-109674746(+)	GSTM2	-0.000252979283628565	3.48926856204189	-0.00924224588620413	0.9926307492646981	0.997957552864501	-6.513218029346911	0	Junction
ENSG00000040731.10	chr5:24491828-24492816(-)	CDH10	-0.0005798221028102441	-0.123899365158714	-0.00921810559846812	0.9926499968346719	0.997957552864501	-5.6011970630259595	0	Junction
ENSG00000197712.11	chr4:38891831-38905521(+)	FAM114A1	0.000516920881217776	0.0850762144809721	0.00921575358784394	0.9926518721434959	0.997957552864501	-5.6646719779187205	0	Junction
ENSG00000113580.14	chr5:143300764-143310096(-)	NR3C1	0.000263284254058236	2.60328439561378	0.009214584744900509	0.992652804087213	0.997957552864501	-6.36962496791364	0	Junction
ENSG00000198947.15	chrX:31169602-31172347(-)	DMD	-0.000358863925064388	1.7996155385973303	-0.00920892629379744	0.992657315692596	0.997957552864501	-6.184504627641441	0	Junction
ENSG00000103274.10	chr16:10752679-10755720(+)	NUBP1	-0.000442351152358549	0.312407098906159	-0.0092047965249181	0.992660608446745	0.997957552864501	-5.75303643205488	0	Junction
ENSG00000065923.9	chrX:46621060-46631585(-)	SLC9A7	0.00030777557484039397	4.26284756056561	0.00920097166112858	0.992663658093577	0.997957552864501	-6.61256962046812	0	Junction
ENSG00000133794.17	chr11:13369768-13372162(+)	ARNTL	-0.000445700848669096	1.3464387286673998	-0.00917743810529374	0.9926824219102719	0.997969894453615	-6.061110588836289	0	Junction
ENSG00000144357.16	chr2:169924174-169925618(+)	UBR3	-0.000196816499528128	3.42629194421488	-0.00914805087767164	0.9927058529926959	0.9979765963078859	-6.50276743028141	0	Junction
ENSG00000100883.11	chr14:34999650-35000935(+)	SRP54	0.00027111640555582	2.26399447380319	0.00914534077913513	0.9927080138141379	0.9979765963078859	-6.300170979142179	0	Junction
ENSG00000159399.9	chr2:74880570-74881710(+)	HK2	0.0007763716080565	-0.6788028266270201	0.00914466644405029	0.9927085514764079	0.9979765963078859	-5.47508809605199	0	Junction
ENSG00000250479.8	chr22:23766027-23766127(-)	CHCHD10	0.00023971189694521098	5.20564878230518	0.00913428879037233	0.9927168258095219	0.9979783923703041	-6.71018015024647	0	Junction
ENSG00000010626.14	chr12:6907446-6909889(+)	LRRC23	0.000516340981069151	0.7735945904629821	0.0091094180023264	0.992736655842848	0.997991805280698	-5.89526356628296	0	Junction
ENSG00000198742.9	chr7:99047883-99049562(-)	SMURF1	-0.000278002377085167	2.06250497743195	-0.009100459086924159	0.992743798986769	0.997992464050425	-6.248075279204531	0	Junction
ENSG00000275700.4	chr17:36986732-36988518(+)	AATF	0.000291325823556137	2.67982478694433	0.00907754006774251	0.9927620728367841	0.998002772112332	-6.38373429843084	0	Junction
ENSG00000147119.3	chrX:46575424-46597759(+)	CHST7	-0.000799704257627542	-0.7963144269800531	-0.00907132449128798	0.9927670286564921	0.998002772112332	-5.40061336913983	0	Junction
ENSG00000135837.15	chr1:179997176-180003173(+)	CEP350	-0.000230129080843718	2.61172811365708	-0.0090266793833593	0.992802625219171	0.9980219203814921	-6.37151225282087	0	Junction
ENSG00000244128.5	chr3:165374425-165382794(+)	LINC01322	0.000776342753409576	-0.9931839771370359	0.009018542788968959	0.992809112712985	0.9980219203814921	-5.36353186430185	0	Junction
ENSG00000108107.13	chr19:55388049-55391553(+)	RPL28	0.000678311063279094	-0.0518339944698243	0.00901613786081762	0.9928110302175941	0.9980219203814921	-5.64678744331282	0	Junction
ENSG00000124194.16	chr20:44257346-44258433(+)	GDAP1L1	0.000433616584127954	0.699935843271378	0.009009390679749641	0.9928164099006941	0.9980219203814921	-5.89115523457785	0	Junction
ENSG00000125124.11	chr16:56497080-56497742(-)	BBS2	-0.00022146863207863702	3.26602596539207	-0.0090067484110961	0.9928185166425291	0.9980219203814921	-6.48229615692893	0	Junction
ENSG00000204371.11	chr6:31887962-31888040(-)	EHMT2	0.00024639903665684104	2.95659712823712	0.00897882585586522	0.992840779943907	0.9980343399178779	-6.435928220121091	0	Junction
ENSG00000105402.7	chr19:47495597-47500632(-)	NAPA	0.000182405971495743	3.87973531710141	0.008974978340537171	0.992843847657619	0.9980343399178779	-6.56485828381926	0	Junction
ENSG00000107581.12	chr10:119059719-119060745(-)	EIF3A	0.00022046120435041802	3.0785794844882406	0.00895099942500157	0.9928629666086629	0.998037587947549	-6.45569024100426	0	Junction
ENSG00000213240.8	chr1:146189382-146228708(-)	RP11-458D21.5	-0.000840011604649481	-0.0442237942819192	-0.00894326035282641	0.9928691371530691	0.998037587947549	-5.62827342930179	0	Junction
ENSG00000108439.9	chr17:47941814-47943305(+)	PNPO	0.000268492561232499	2.39030464701999	0.00894197661273357	0.992870160709303	0.998037587947549	-6.32996188342656	0	Junction
ENSG00000114473.13	chr3:197892760-197899834(-)	IQCG	0.000930001334776666	-1.33537444040844	0.00893798123139117	0.9928733463210941	0.998037587947549	-5.3494585685945495	0	Junction
ENSG00000163719.19	chr3:9688755-9688943(+)	MTMR14	0.000332421646478586	1.43770326805624	0.00893023888426552	0.992879519477415	0.998037587947549	-6.087542395964721	0	Junction
ENSG00000151718.15	chr4:183208157-183208948(+)	WWC2	-0.00037611537683008997	0.923831739104805	-0.00892085930967285	0.992886998034458	0.99803858350694	-5.929701370269309	0	Junction
ENSG00000136731.12	chr2:128170391-128171204(+)	UGGT1	0.000288357507218891	1.88868077092813	0.008873040336250429	0.9929251252446321	0.998057398007403	-6.213578892385519	0	Junction
ENSG00000204801.7	chr9:62475143-62476229(-)		0.00174701086010146	-1.70658564031991	0.008867651524427221	0.992929421874086	0.998057398007403	-5.19070999709314	0	Junction
ENSG00000069869.15	chr15:55924700-55951375(-)	NEDD4	0.000676668085065583	-0.598792732095495	0.00885819310096601	0.9929369633034121	0.998057398007403	-5.46229739353051	0	Junction
ENSG00000114650.18	chr3:47417208-47417303(-)	SCAP	0.000314738351531542	1.6200922044308301	0.00885443877422214	0.99293995671892	0.998057398007403	-6.13684529812836	0	Junction
ENSG00000106244.12	chr7:99400425-99403397(-)	PDAP1	0.00019847704458971998	3.35473212967161	0.00885215643501862	0.9929417764832119	0.998057398007403	-6.4957899024821995	0	Junction
ENSG00000101972.18	chrX:124064052-124065875(+)	STAG2	0.000240108138555379	2.82143058359275	0.00884855874167652	0.992944645011272	0.998057398007403	-6.4061381917974405	0	Junction
ENSG00000134569.9	chr11:46876831-46877198(-)	LRP4	0.000306398723655587	3.2961696344625495	0.00883199334503053	0.9929578530045161	0.9980612794569829	-6.487135784358831	0	Junction
ENSG00000148341.17	chr9:129012299-129013007(-)	SH3GLB2	-0.000351303099812179	1.65137749009366	-0.00882744042546927	0.992961483158246	0.9980612794569829	-6.16859543837554	0	Junction
ENSG00000094975.13	chr1:172551627-172553259(+)	SUCO	0.000302051780900562	1.4686688460903898	0.00880093918769268	0.9929826132439169	0.998072458673944	-6.09885846539727	0	Junction
ENSG00000123560.13	chrX:103780911-103785581(+)	PLP1	-0.00253484386618797	-1.2819549224501698	-0.00879721581690589	0.992985581978996	0.998072458673944	-5.34940409302646	0	Junction
ENSG00000122965.10	chr12:113955212-113957781(-)	RBM19	-0.000300108015860133	1.51249983829795	-0.00875859201884712	0.993016377688613	0.9980871589391971	-6.10278144441979	0	Junction
ENSG00000047056.14	chr10:1056565-1072115(+)	WDR37	-0.000619360428970192	-0.13153379243646401	-0.008755353128878809	0.9930189601361801	0.9980871589391971	-5.63231702738097	0	Junction
ENSG00000173599.13	chr11:66871198-66871314(-)	PC	0.000242646952851214	2.9557804322208305	0.00875445943885909	0.993019672697484	0.9980871589391971	-6.43392794132964	0	Junction
ENSG00000049167.13	chr5:60922156-60928863(-)	ERCC8	-0.00038417909871769104	0.6614113681949371	-0.00872447673140559	0.99304357865988	0.9981046652119051	-5.86559276448697	0	Junction
ENSG00000017260.19	chr3:130997754-130998293(+)	ATP2C1	0.000182473152423026	3.6477952778897897	0.00869880636977725	0.993064046286098	0.998118284899573	-6.533160872856821	0	Junction
ENSG00000132405.18	chr4:7004925-7006631(+)	TBC1D14	-0.00019265079692915702	3.11717077102532	-0.00868346168960912	0.9930762809884709	0.998118284899573	-6.459176729962111	0	Junction
ENSG00000100811.11	chr14:100262467-100274697(+)	YY1	0.00017917152852059	3.3531010159390005	0.00868306752068698	0.9930765952693629	0.998118284899573	-6.494557541625941	0	Junction
ENSG00000126870.15	chr7:158901817-158902375(+)	WDR60	-0.000337342621399994	1.4564393995312601	-0.00867029542564061	0.9930867787857041	0.9981219984887901	-6.08659993720219	0	Junction
ENSG00000183117.18	chr8:3097038-3106527(-)	CSMD1	-0.000344241230115014	0.967645936368131	-0.008659003997209891	0.9930957817298209	0.998124525479188	-5.964223499648651	0	Junction
ENSG00000121940.15	chr1:108943616-108943835(-)	CLCC1	-0.000259286185388436	1.9379172735415	-0.00862325753742745	0.9931242833004971	0.9981395678333069	-6.2247554481618295	0	Junction
ENSG00000166313.18	chr11:6401689-6401976(-)	APBB1	-0.00278411120489696	-3.1782824867529906	-0.00862070498988807	0.9931263185125602	0.9981395678333069	-4.96336674312809	0	Junction
ENSG00000132740.8	chr11:68908338-68908533(+)	IGHMBP2	-0.00043938413077148703	0.364210870378506	-0.008610971352781159	0.993134079393172	0.9981395678333069	-5.7635705588214	0	Junction
ENSG00000113761.11	chr5:177050937-177062057(+)	ZNF346	-0.000369370010933936	0.73272732222352	-0.00859926760899767	0.993143411091654	0.9981395678333069	-5.87455055300946	0	Junction
ENSG00000127980.15	chr7:92499839-92501506(-)	PEX1	-0.000332393654014082	1.22379477834859	-0.0085951355789391	0.9931467056666191	0.9981395678333069	-6.02756835933536	0	Junction
ENSG00000173208.3	chr12:39579620-39586151(-)	ABCD2	0.000389504499343544	1.75004758037056	0.008577237056438109	0.993160976625177	0.9981395678333069	-6.171928278464611	0	Junction
ENSG00000138036.18	chr2:43795959-43796717(+)	DYNC2LI1	-0.000291012057990769	1.72362897402592	-0.00856777240010307	0.9931685230432801	0.9981395678333069	-6.16840865723886	0	Junction
ENSG00000075188.8	chr12:102118584-102120049(-)	NUP37	0.000465334831568338	0.16326480796949802	0.008554939242780491	0.993178755256325	0.9981395678333069	-5.706417096139691	0	Junction
ENSG00000275882.1	chrX:154640119-154640416(-)	IKBKGP1	0.000827706847169658	-0.8320632082845101	0.00855297722487905	0.993180319624775	0.9981395678333069	-5.3942740166308605	0	Junction
ENSG00000107581.12	chr10:119056854-119056935(-)	EIF3A	-0.000173408299308725	3.70639639986394	-0.00854544215356464	0.993186327535463	0.9981395678333069	-6.544009196280579	0	Junction
ENSG00000204599.14	chr6:30340621-30341711(+)	TRIM39	-0.00041314258250167403	0.334861900396685	-0.00853274866698759	0.993196448387289	0.9981395678333069	-5.74910495653367	0	Junction
ENSG00000113594.9	chr5:38484869-38485818(-)	LIFR	0.000233931187237495	3.43775737981422	0.00853053060362662	0.9931982169078539	0.9981395678333069	-6.50562634203088	0	Junction
ENSG00000105705.15	chr19:19278797-19279212(-)	SUGP1	-0.000261813665287183	1.81136652875985	-0.00852923865688112	0.993199247011169	0.9981395678333069	-6.1917420479206395	0	Junction
ENSG00000008710.18	chr16:2099771-2099860(-)	PKD1	-0.00031681123555443903	2.09657838826586	-0.00852629823260008	0.993201591489273	0.9981395678333069	-6.25856193490562	0	Junction
ENSG00000125676.19	chrX:123697752-123703453(-)	THOC2	0.000281967864078312	1.57771683464755	0.00849292575226074	0.993228200255244	0.998157780615288	-6.128134111897769	0	Junction
ENSG00000165271.16	chr9:33462814-33463032(-)	NOL6	0.000328871431293794	1.46033443857882	0.00848303039612303	0.993236090087271	0.998157780615288	-6.10108402158691	0	Junction
ENSG00000197136.4	chr11:65628704-65628818(+)	PCNX3	0.000404395119704165	0.719221834829506	0.008479153898395429	0.9932391809227391	0.998157780615288	-5.8628155517014005	0	Junction
ENSG00000111581.9	chr12:68692113-68696818(+)	NUP107	-0.000430680531108677	0.169029135257837	-0.00842061858576274	0.9932858527076891	0.998181990260596	-5.70347980257215	0	Junction
ENSG00000262686.1	chr16:4326495-4328259(-)	GLIS2-AS1	-0.0007095281554292099	-0.286548924677279	-0.00840986557963515	0.99329442637227	0.998181990260596	-5.652815416833251	0	Junction
ENSG00000132879.13	chr1:11654953-11655805(+)	FBXO44	0.000257089835081889	3.19991467905727	0.00840260807400275	0.993300212979565	0.998181990260596	-6.4729365681219395	0	Junction
ENSG00000150776.17	chr11:112074359-112075566(+)	C11orf57	-0.000519697986962889	-0.0863689664291288	-0.00840045971723988	0.9933019259231078	0.998181990260596	-5.64741596896975	0	Junction
ENSG00000166263.13	chr17:55043671-55047088(+)	STXBP4	0.000668638463054135	-1.2222907183788703	0.008398588024802209	0.9933034182746509	0.998181990260596	-5.28105838143683	0	Junction
ENSG00000198793.12	chr1:11115469-11117003(-)	MTOR	-0.00022570325905720297	2.2463047784679397	-0.00839363210532063	0.993307369764836	0.998181990260596	-6.299569223181259	0	Junction
ENSG00000005007.12	chr19:18847834-18850074(+)	UPF1	0.000263774790029216	2.0557286577185403	0.008391970263259241	0.993308694797013	0.998181990260596	-6.25421656124508	0	Junction
ENSG00000169598.15	chr1:3857718-3858717(+)	DFFB	-0.000838486881936802	-1.29906031241637	-0.008365822035316179	0.993329543497525	0.9981884966600029	-5.26788388573961	0	Junction
ENSG00000184465.15	chr6:169643787-169647772(-)	WDR27	0.0009127914935527801	-1.45879368677707	0.00834966746476274	0.993342423982729	0.9981884966600029	-5.22624491491412	0	Junction
ENSG00000170390.15	chr4:150240477-150247602(+)	DCLK2	0.00024455409988463996	3.00274902014423	0.00834607785284994	0.99334528607967	0.9981884966600029	-6.4401869634493805	0	Junction
ENSG00000136830.11	chr9:127517217-127517825(-)	FAM129B	-0.00034291741368509197	1.76570450540297	-0.00834538626213155	0.993345837504103	0.9981884966600029	-6.17400071922078	0	Junction
ENSG00000049656.13	chr5:1339003-1341670(-)	CLPTM1L	0.000674780719269737	-0.982381634179471	0.00833323305558105	0.993355527592787	0.9981884966600029	-5.3569550395054595	0	Junction
ENSG00000118965.14	chr2:19951485-19953833(-)	WDR35	-0.00047311107475595595	0.0453475738647789	-0.0083316215862985	0.993356812462019	0.9981884966600029	-5.669328634646949	0	Junction
ENSG00000169862.18	chr5:11732273-11903816(-)	CTNND2	-0.000250701770580697	2.3271031670118396	-0.00832090794625602	0.9933653547453271	0.9981884966600029	-6.3120296234862305	0	Junction
ENSG00000103494.12	chr16:53611052-53619024(-)	RPGRIP1L	-0.000438955930261869	0.59850318846207	-0.0083166852492583	0.9933687216193481	0.9981884966600029	-5.85360433823444	0	Junction
ENSG00000117859.18	chr1:51760781-51761866(+)	OSBPL9	0.00019174291995902	2.7137704294363703	0.00830384014571981	0.9933789633791751	0.9981884966600029	-6.388836676590719	0	Junction
ENSG00000149499.11	chr11:62607822-62608200(-)	EML3	0.000450363585546899	0.287570172261156	0.00829648245530207	0.993384829871746	0.9981884966600029	-5.732715751622409	0	Junction
ENSG00000154727.10	chr21:25741676-25745209(+)	GABPA	0.00028241669388750097	1.53677531149044	0.008284979510727791	0.993394001492234	0.9981884966600029	-6.11478605976064	0	Junction
ENSG00000182473.21	chr17:76089321-76094413(-)	EXOC7	0.00046526593770007197	0.5148008751830879	0.00826821682534032	0.9934073668532329	0.9981884966600029	-5.8074560968497	0	Junction
ENSG00000168216.10	chr6:69699193-69700764(-)	LMBRD1	-0.00021429015369105702	3.3025345913473902	-0.008263576007278091	0.9934110671084609	0.9981884966600029	-6.48622447310822	0	Junction
ENSG00000110514.19	chr11:47275160-47275898(+)	MADD	-0.000212699944818423	2.5598926274383103	-0.00825167867268095	0.993420553189787	0.9981884966600029	-6.36310440269788	0	Junction
ENSG00000243667.6	chr2:68134800-68137298(-)	WDR92	0.0004931407359694019	0.0277444440459624	0.00823989876854208	0.993429945641407	0.9981884966600029	-5.6705488221734806	0	Junction
ENSG00000267426.5	chr17:75921303-75921471(-)	RP11-552F3.12	0.000384458177534548	0.570608046144261	0.00823718332340208	0.99343211074295	0.9981884966600029	-5.814760073808889	0	Junction
ENSG00000235478.4	chr22:17124772-17130361(+)	AC006946.15	-0.00043248780405406	0.5802372618352379	-0.0082311546230615	0.9934369175971529	0.9981884966600029	-5.868133643573801	0	Junction
ENSG00000152683.14	chr2:32197393-32197706(+)	SLC30A6	-0.000352827747129759	0.90933214838385	-0.008220134498841571	0.99344570425616	0.9981884966600029	-5.92986779742446	0	Junction
ENSG00000173041.11	chr7:64544202-64544305(-)	ZNF680	0.000539932644457728	0.8343516251178961	0.00820145930961325	0.9934605945184151	0.9981884966600029	-5.89550410671781	0	Junction
ENSG00000196505.10	chr1:117918737-117920181(-)	GDAP2	0.000210370984184542	2.6405786326754703	0.0081983849448611	0.9934630457975401	0.9981884966600029	-6.3708326238074005	0	Junction
ENSG00000137509.10	chr11:82853279-82859976(-)	PRCP	0.000252677169707775	2.6851214535670502	0.00819812382824674	0.993463253993303	0.9981884966600029	-6.38472776858224	0	Junction
ENSG00000129295.8	chr8:132643687-132656829(-)	LRRC6	-0.000312833761455212	1.5781743519401699	-0.008188972253778121	0.9934705508062859	0.9981884966600029	-6.13202022637136	0	Junction
ENSG00000198792.12	chr22:38222663-38224784(-)	TMEM184B	-0.00035032914239895696	1.15476652269999	-0.00818278706239558	0.993475482437206	0.9981884966600029	-6.014931515508191	0	Junction
ENSG00000162390.17	chr1:54607266-54607941(+)	ACOT11	-0.00043485401118779	1.12790236369046	-0.008182246767606009	0.9934759132297879	0.9981884966600029	-5.99210881205645	0	Junction
ENSG00000107736.19	chr10:71690585-71694146(+)	CDH23	0.000980586650529313	-0.808339981696538	0.00818038537948238	0.993477397368112	0.9981884966600029	-5.400122859226809	0	Junction
ENSG00000095485.16	chr10:100250333-100253420(-)	CWF19L1	0.000407441464740407	0.281104605340182	0.00817149087960248	0.993484489209171	0.998188560974093	-5.76157389143821	0	Junction
	chrM:7817-14806(+)		-0.00329975022492113	0.204358781443512	-0.0081640279549325	0.9934904396144622	0.998188560974093	-5.96491450129029	0	Junction
ENSG00000143156.13	chr1:169237688-169246987(-)	NME7	-0.00156946372196505	-2.11064578008762	-0.00810728819639411	0.9935356798738622	0.9982046863502729	-5.11540767067664	0	Junction
ENSG00000168152.12	chr4:82900883-82904735(+)	THAP9	0.000606355556255298	-0.841716234956566	0.00810603461046719	0.993536679394611	0.9982046863502729	-5.40293101838238	0	Junction
ENSG00000187323.11	chr18:53397447-53402785(+)	DCC	0.000334291865937135	1.45224397174073	0.008104648178734459	0.99353778483722	0.9982046863502729	-6.11566405599923	0	Junction
	chrX:121164158-121185325(+)		0.00031245217252680297	2.16678848000296	0.00810252807927889	0.9935394752546071	0.9982046863502729	-6.267530271231941	0	Junction
ENSG00000196498.13	chr12:124362295-124363678(-)	NCOR2	-0.000584768666655829	-0.46365023650918996	-0.0080931174761397	0.9935469786044491	0.9982046863502729	-5.52220529078943	0	Junction
ENSG00000116984.12	chr1:236895551-236897005(+)	MTR	0.00031383950721244197	1.19642965663243	0.00808634786107093	0.9935523762174121	0.9982046863502729	-6.01886022330588	0	Junction
ENSG00000116731.22	chr1:13715615-13730999(+)	PRDM2	0.000334131891082289	1.1528834998580901	0.00808040330414604	0.993557115987524	0.9982046863502729	-5.99823575016525	0	Junction
ENSG00000172037.13	chr3:49130861-49130949(-)	LAMB2	-0.00027974432266966097	1.87095218695929	-0.00806722214040807	0.993567625717946	0.9982046863502729	-6.208537056026571	0	Junction
ENSG00000196951.10	chr4:140360975-140369309(-)	SCOC-AS1	0.000822815837900076	-1.3907671174014598	0.008062880594582409	0.993571087360665	0.9982046863502729	-5.2846602846292905	0	Junction
ENSG00000155657.25	chr2:178649895-178650163(-)	TTN	-0.00101534264137833	-2.00376890740448	-0.008061771436140891	0.99357197172547	0.9982046863502729	-5.1807120322620595	0	Junction
ENSG00000139767.8	chr12:118982014-119102235(+)	SRRM4	0.0007147570735668831	-0.9771884878855022	0.008047535339169659	0.9935833225870159	0.9982046863502729	-5.368094256640769	0	Junction
ENSG00000166689.15	chr11:16854994-16855802(-)	PLEKHA7	0.000455993455006792	-0.00331222764912259	0.008039622692656309	0.993589631574884	0.9982046863502729	-5.62673574744086	0	Junction
ENSG00000077063.10	chr7:117721131-117724546(-)	CTTNBP2	0.00025960518816151403	2.14583334312665	0.00803809582770048	0.9935908489896681	0.9982046863502729	-6.27297381850902	0	Junction
ENSG00000205571.12	chr5:70070752-70077018(+)	SMN2	0.0013699160704339901	-1.22936241181574	0.00802418655033495	0.9936019392703709	0.9982052216481758	-5.333103717859331	0	Junction
ENSG00000149806.10	chr11:65120807-65121499(-)	FAU	-0.00172440914968538	-1.54873099025496	-0.00802115017144485	0.9936043602657699	0.9982052216481758	-5.33201996510694	0	Junction
ENSG00000163625.15	chr4:84789908-84794518(-)	WDFY3	0.000181482958254807	3.1418992606144704	0.00798994738362694	0.9936292391820291	0.998206588003003	-6.46396883729576	0	Junction
ENSG00000245958.6	chr4:119493438-119494432(+)	RP11-33B1.1	-0.000306544309366268	2.84256421101899	-0.00798903004925627	0.9936299706002621	0.998206588003003	-6.411844039474451	0	Junction
ENSG00000146243.13	chr6:78897960-78898063(+)	IRAK1BP1	-0.00045173147877762	0.30951000357169894	-0.0079717461625625	0.993643751563005	0.998206588003003	-5.74490426597602	0	Junction
ENSG00000154358.20	chr1:228339027-228339944(+)	OBSCN	0.00033983157182747797	1.5554037869282902	0.00796951762365545	0.9936455284442471	0.998206588003003	-6.12652196761369	0	Junction
ENSG00000131558.14	chr7:133938070-133997491(+)	EXOC4	-0.000213233182359867	3.0481802476397206	-0.00796362958756685	0.9936502231530451	0.998206588003003	-6.45026735169387	0	Junction
ENSG00000205129.8	chr4:185429512-185436045(+)	C4orf47	0.000676995732193539	-1.21781686848894	0.007954776300025371	0.9936572821466949	0.998206588003003	-5.339578337745349	0	Junction
ENSG00000113615.12	chr5:134718174-134720997(+)	SEC24A	-0.00033506850450382	0.768342842695725	-0.00795109587630782	0.993660216659872	0.998206588003003	-5.882814380356179	0	Junction
ENSG00000144357.16	chr2:169942635-169946287(+)	UBR3	0.00022284144540705297	2.5724417798917596	0.00795095536023159	0.993660328697593	0.998206588003003	-6.3638787731615105	0	Junction
ENSG00000118873.15	chr1:220211003-220212886(-)	RAB3GAP2	-0.000240095573805848	1.9695598147671003	-0.0079461960513148	0.993664123438712	0.998206588003003	-6.233676948648269	0	Junction
ENSG00000115657.12	chr2:219211109-219212386(-)	ABCB6	0.000295953199900396	1.3381022659292099	0.007906337908740891	0.993695903548394	0.998224245546978	-6.06563793457037	0	Junction
ENSG00000198836.8	chr3:193643628-193643974(+)	OPA1	0.000186743957568938	3.3955514946385197	0.00790243657597973	0.993699014200235	0.998224245546978	-6.497764666793441	0	Junction
ENSG00000087502.17	chr12:29356478-29357622(-)	ERGIC2	0.000200569638658197	2.8822020196155296	0.00789973446060904	0.993701168679458	0.998224245546978	-6.4201965824335	0	Junction
ENSG00000180747.15	chr16:21460221-21463702(-)	SMG1P3	-0.00047266668098469805	1.8758060214698702	-0.00786631527818333	0.993727814819453	0.99824449395348	-6.20091029583328	0	Junction
ENSG00000075568.16	chr2:97759750-97760592(-)	TMEM131	-0.000344220732848246	1.30768564712224	-0.00785603317450062	0.993736013057757	0.9982462104656791	-6.058998639188251	0	Junction
ENSG00000182446.13	chr17:81613495-81622165(-)	NPLOC4	0.000236962228878019	2.17030019126483	0.00784263482301111	0.993746695977519	0.998250422897662	-6.276146980902951	0	Junction
ENSG00000122483.17	chr1:93236391-93239309(+)	CCDC18	-0.000771488373430322	-1.3563791051674	-0.00782796664990575	0.993758391366595	0.998255652325879	-5.2525715471853704	0	Junction
ENSG00000112769.18	chr6:112165277-112172610(-)	LAMA4	0.00046536196163913303	0.24607924631139003	0.00779019351783419	0.993788509061813	0.998271355788452	-5.71991301857998	0	Junction
ENSG00000145439.11	chr4:168990329-168998201(-)	CBR4	-0.000648475843120665	-0.7996678219532071	-0.007778888429914009	0.99379752296241	0.998271355788452	-5.422433731056781	0	Junction
ENSG00000123836.14	chr1:207063830-207065035(+)	PFKFB2	-0.00033262638880206697	2.52232373046873	-0.00777330558392699	0.993801974340625	0.998271355788452	-6.355451096611461	0	Junction
ENSG00000087502.17	chr12:29361686-29366876(-)	ERGIC2	0.000187931360439733	2.80415911131671	0.0077726406534708295	0.993802504510547	0.998271355788452	-6.4047665892998005	0	Junction
ENSG00000196323.11	chr11:130238557-130239811(-)	ZBTB44	0.000654510653469158	-0.997165733630376	0.00776766423671953	0.9938064723638951	0.998271355788452	-5.34481781568649	0	Junction
ENSG00000187244.10	chr19:44819193-44819345(+)	BCAM	-0.00049340486228359	0.14438309525302098	-0.00775604175689583	0.993815739332634	0.998274145560491	-5.690534449801331	0	Junction
ENSG00000151148.13	chr12:109501535-109503022(+)	UBE3B	0.000279971498963472	1.53472816069114	0.0077226278451681795	0.9938423813001221	0.9982872198039159	-6.1149469528233205	0	Junction
ENSG00000108559.11	chr17:5386270-5386707(-)	NUP88	-0.000312438670586788	1.40855179366516	-0.00771806720626139	0.993846017642145	0.9982872198039159	-6.08483016420447	0	Junction
ENSG00000011028.13	chr17:62627921-62664547(+)	MRC2	-0.000613819876867539	-0.81605932539331	-0.00771529944904097	0.993848224462808	0.9982872198039159	-5.39285077771151	0	Junction
ENSG00000198952.8	chr1:156274687-156277084(-)	SMG5	-0.00020404032920698202	2.58788457124421	-0.007702730122407729	0.993858246386398	0.99829076772138	-6.3658643579035905	0	Junction
ENSG00000129566.12	chr14:20371315-20371488(-)	TEP1	0.00050904332776618	-0.46447695976009795	0.00768074597274998	0.9938757750499341	0.9983018557626279	-5.4938811708419095	0	Junction
ENSG00000100167.19	chr22:41992764-41994289(+)	SEPT3	-0.000188504079715496	4.66296490781133	-0.00766288266215988	0.993890018039266	0.998308234978793	-6.65274055998882	0	Junction
ENSG00000137486.16	chr11:75276912-75277363(-)	ARRB1	-0.00017889609122056499	4.196181133535	-0.007656501712793609	0.9938951057749209	0.998308234978793	-6.60128438213026	0	Junction
ENSG00000160460.15	chr19:40534344-40549188(+)	SPTBN4	-0.000300038204711862	1.7788659568601497	-0.00763827061056587	0.9939096420190251	0.998316317001923	-6.18878048667824	0	Junction
ENSG00000009954.10	chr7:73450995-73459535(-)	BAZ1B	-0.000163790353152248	3.3334359914905094	-0.00761575466387865	0.9939275947102151	0.9983266787334291	-6.49334728320212	0	Junction
ENSG00000161921.14	chr17:4735509-4738407(-)	CXCL16	0.00048605208087547304	0.277325624346047	0.007607385207106741	0.993934267949083	0.9983266787334291	-5.75686018648102	0	Junction
ENSG00000135540.11	chr6:138429844-138430392(-)	NHSL1	0.000424893617594873	0.38616825805408395	0.00759782629659635	0.9939418895784491	0.9983266787334291	-5.75920054436066	0	Junction
ENSG00000106809.10	chr9:92393245-92401091(-)	OGN	-0.0007302342982849241	-0.7765336410558221	-0.0075779946203945	0.9939577020188392	0.9983266787334291	-5.411085211442191	0	Junction
ENSG00000112186.11	chr6:17463074-17539268(+)	CAP2	-0.0006718640053246969	-1.08102616703844	-0.00757434158498725	0.9939606147030309	0.9983266787334291	-5.393782254558389	0	Junction
ENSG00000196440.11	chrX:101499367-101504936(+)	ARMCX4	0.000511031319103582	-0.5749768984614251	0.007568497610217941	0.9939652742947529	0.9983266787334291	-5.4700452480836	0	Junction
ENSG00000071794.15	chr3:149046260-149048027(-)	HLTF	0.000205384092356581	2.60480009582369	0.007561551835487859	0.9939708123877941	0.9983266787334291	-6.37292256311126	0	Junction
ENSG00000144674.16	chr3:37251485-37266841(+)	GOLGA4	-0.000359720624423404	0.7558405002745671	-0.00756021518984774	0.9939718781390509	0.9983266787334291	-5.879484554585741	0	Junction
ENSG00000162415.6	chr1:45043396-45051073(-)	ZSWIM5	0.000320731927180325	0.866750355858915	0.00749485136212262	0.994023994868457	0.998363469751649	-5.9157480203579995	0	Junction
ENSG00000204131.8	chrX:72140772-72142231(+)	NHSL2	0.000248762365620985	2.323102429114	0.007493120578411291	0.994025374879577	0.998363469751649	-6.31787022293949	0	Junction
ENSG00000100918.12	chr14:24176902-24177140(+)	REC8	0.00041007079712024303	0.337422070244349	0.00748985399323745	0.9940279794360691	0.998363469751649	-5.7458644057856	0	Junction
	chr8:26590590-26590649(+)		0.000972956385140217	-1.66458155067666	0.007468258551261159	0.9940451981984291	0.998365343907605	-5.22681361521816	0	Junction
ENSG00000168781.21	chr15:43576949-43577107(-)	PPIP5K1	0.000352142806632802	0.677165053131975	0.00745298638637148	0.994057375203861	0.998365343907605	-5.866353151480711	0	Junction
ENSG00000134602.15	chrX:132068324-132068411(+)	STK26	0.000433849541252453	-0.105099214946688	0.0074512179853743294	0.994058785208931	0.998365343907605	-5.70739755886553	0	Junction
ENSG00000169933.12	chrX:12609882-12614778(+)	FRMPD4	0.000305381642437302	1.06151139444792	0.007449253413309741	0.994060351627754	0.998365343907605	-6.01008304426509	0	Junction
ENSG00000089820.15	chrX:153913303-153913408(-)	ARHGAP4	0.0007503242339100651	-1.43427176100333	0.007446813829824709	0.994062296789057	0.998365343907605	-5.25194105244592	0	Junction
ENSG00000102290.21	chrX:91836045-91876780(+)	PCDH11X	-0.000416292499704294	1.73788874524605	-0.00742003742814867	0.994083646509757	0.9983802675865799	-6.20026462935833	0	Junction
ENSG00000029153.14	chr12:27401675-27402618(+)	ARNTL2	0.00042004834268542205	0.051546215585832	0.0074103375084853705	0.9940913805812069	0.998381516661253	-5.682281015066541	0	Junction
ENSG00000119946.10	chr10:99330961-99357511(+)	CNNM1	0.00026283390781074197	2.2221725749268297	0.0073863297743513405	0.9941105227556608	0.998386242045793	-6.30802427670102	0	Junction
ENSG00000145725.19	chr5:103129704-103133452(+)	PPIP5K2	-0.000275401306154021	1.5110491563803703	-0.00737353048815367	0.9941207280587241	0.998386242045793	-6.1048024951033	0	Junction
ENSG00000132294.14	chr8:131904323-131940498(+)	EFR3A	0.000408308197709486	0.368285872914968	0.007368559467938141	0.9941246916212529	0.998386242045793	-5.75820704826173	0	Junction
ENSG00000041802.10	chr3:194665644-194666202(-)	LSG1	-0.000265268069304966	1.6594004032804	-0.0073584299169809795	0.994132768255244	0.998386242045793	-6.1461770332800105	0	Junction
ENSG00000124541.6	chr6:43027478-43029091(+)	RRP36	0.000205581918519188	2.41505147275836	0.007343871505286309	0.9941443761709309	0.998386242045793	-6.3319266026636605	0	Junction
ENSG00000167491.17	chr19:19496220-19498442(+)	GATAD2A	0.000300329059220453	1.51167223274361	0.00734279089765809	0.9941452377761141	0.998386242045793	-6.10319882991827	0	Junction
ENSG00000247317.3	chr8:142982502-143012484(-)		0.00156674001009244	-1.9662368321813202	0.00734028390792412	0.994147236684245	0.998386242045793	-5.12931651664654	0	Junction
ENSG00000148481.13	chr10:15816916-15833629(-)	FAM188A	-0.0005247391651049969	0.0836538001160419	-0.00733819972936892	0.9941488984706801	0.998386242045793	-5.669369723384559	0	Junction
ENSG00000072364.12	chr5:132934942-132937066(-)	AFF4	-0.000205332153872846	2.3586031360926603	-0.007319405792557059	0.9941638835167409	0.998386242045793	-6.32131791382441	0	Junction
ENSG00000119559.15	chr19:1478906-1479162(-)	C19orf25	-0.0006754060877967451	-1.29507684490477	-0.00731427837980364	0.9941679717779609	0.998386242045793	-5.26542390108549	0	Junction
ENSG00000183960.8	chr3:19148796-19253653(+)	KCNH8	-0.000395894746626093	0.7420216226980231	-0.00729822451905067	0.9941807720701541	0.998386242045793	-5.90038860802109	0	Junction
ENSG00000151552.11	chr4:17487237-17501718(-)	QDPR	-0.000661203215331616	-0.936337611065149	-0.007278981825674429	0.994196114929631	0.998386242045793	-5.35902359160262	0	Junction
ENSG00000124177.14	chr20:41454737-41455799(-)	CHD6	0.000207394598521845	1.99229996850921	0.00727796311676433	0.994196927181248	0.998386242045793	-6.236798339504441	0	Junction
ENSG00000141027.20	chr17:16146549-16149450(-)	NCOR1	-0.000182091325106339	3.0284423207069	-0.00727238624299255	0.9942013738144359	0.998386242045793	-6.44747421125483	0	Junction
ENSG00000106348.16	chr7:128400540-128400816(-)	IMPDH1	-0.000257620437215466	1.80239455549265	-0.007270578113695141	0.994202815498126	0.998386242045793	-6.18984088233258	0	Junction
ENSG00000114354.13	chr3:100709722-100713642(+)	TFG	0.000318248651371794	1.07065842111597	0.007264541028686421	0.9942076290738221	0.998386242045793	-5.97910936305751	0	Junction
ENSG00000115020.16	chr2:208277709-208285725(+)	PIKFYVE	0.000298565203032896	1.1596168960320399	0.00726148120657852	0.9942100687754001	0.998386242045793	-6.01010968507363	0	Junction
ENSG00000166260.10	chr17:54964853-54968280(-)	COX11	0.00019673991438830902	2.5993482576806204	0.00725791414768922	0.9942129129144069	0.998386242045793	-6.369871619281009	0	Junction
ENSG00000171772.15	chr10:133555439-133555596(-)	SYCE1	-0.0009013032199024699	-1.29559505045028	-0.0072386840799131295	0.9942282457115641	0.998395121499	-5.27929303158378	0	Junction
ENSG00000171016.11	chr15:55547148-55548909(-)	PYGO1	-0.000451647216525113	-0.0820003200769434	-0.0071958625216124	0.9942623888265381	0.9984042029494781	-5.62364492531525	0	Junction
ENSG00000111361.12	chr12:123632447-123633544(-)	EIF2B1	-0.00028807221428086	0.9627480832737858	-0.00718987057143392	0.9942671664172679	0.9984042029494781	-5.95211997490502	0	Junction
ENSG00000137628.16	chr4:168285499-168287047(-)	DDX60	-0.000566388375249763	-0.37071331140394004	-0.0071898633445139	0.994267172179543	0.9984042029494781	-5.53677589037379	0	Junction
ENSG00000117758.13	chr1:27789632-27793309(+)	STX12	-0.000808597873524992	-1.47997846599908	-0.00718827685514345	0.994268437142851	0.9984042029494781	-5.22200612639934	0	Junction
ENSG00000181038.13	chr17:76733216-76733292(+)	METTL23	0.000280357676519259	1.03057573165854	0.007172199552139659	0.994281256138083	0.9984042029494781	-5.980374286547179	0	Junction
ENSG00000187323.11	chr18:52906329-52923706(+)	DCC	0.00027811421372741	1.81123475138298	0.0071630520704276	0.9942885497454169	0.9984042029494781	-6.21399630824633	0	Junction
ENSG00000079785.14	chr2:15628518-15628637(+)	DDX1	0.00014829491547618999	3.58503043884965	0.00715810658265545	0.994292492956111	0.9984042029494781	-6.52592796764334	0	Junction
ENSG00000160111.12	chr19:16903858-16904225(-)	CPAMD8	-0.0011942148967957	-2.4033576604812996	-0.007154457640491271	0.99429540238565	0.9984042029494781	-5.194682967464639	0	Junction
ENSG00000102753.9	chr13:49732467-49732604(-)	KPNA3	-0.000253442711872794	1.41852368298719	-0.00715407944042587	0.994295703937828	0.9984042029494781	-6.0817817681394	0	Junction
ENSG00000139915.18	chr14:47218191-47301410(-)	MDGA2	0.000719338883579229	-1.49358558594857	0.00714149002868885	0.9943057419178679	0.9984077650448531	-5.2342900785121795	0	Junction
ENSG00000005700.14	chr6:82200709-82201421(-)	IBTK	0.000210985257909141	2.32043621913567	0.0071059136652249	0.9943341082065681	0.998410939936731	-6.30815753284278	0	Junction
ENSG00000165698.15	chr9:132887572-132888289(+)	SPACA9	-0.00028803684213919104	1.2666056684628701	-0.0070966004761018	0.994341533941746	0.998410939936731	-6.03640359296378	0	Junction
ENSG00000183148.6	chr9:40235189-40241728(+)	ANKRD20A2	-0.00104164113126142	-1.18161850329503	-0.0070917164144964	0.9943454281770531	0.998410939936731	-5.303160663766691	0	Junction
ENSG00000241058.3	chr10:18642556-18648489(-)	NSUN6	-0.000362076344265434	0.627105130724824	-0.007091275851811079	0.9943457794532929	0.998410939936731	-5.83605495709764	0	Junction
ENSG00000254402.6	chr8:144524720-144524815(-)	LRRC24	0.000788061141007954	-1.18512584988547	0.00708589430106421	0.994350070354484	0.998410939936731	-5.33411535854137	0	Junction
ENSG00000176771.15	chr2:132868975-132878847(-)	NCKAP5	-0.00029540031616462597	0.925325029801983	-0.00708419873313126	0.99435142229094	0.998410939936731	-5.93212459522709	0	Junction
ENSG00000174206.12	chr12:64215964-64222002(-)	C12orf66	0.000436694128741265	-0.20098012420570602	0.00708054228042861	0.9943543377104319	0.998410939936731	-5.58413796237146	0	Junction
ENSG00000125991.18	chr20:35557250-35557424(+)	ERGIC3	0.000128994200386465	3.93691712735209	0.007063834584559021	0.9943676593502	0.99841779883646	-6.57132366650788	0	Junction
ENSG00000038219.12	chr4:13581055-13581131(-)	BOD1L1	-0.000219798166202449	1.94466975124459	-0.007047713973690579	0.994380512887723	0.9984241876408531	-6.225748178653361	0	Junction
ENSG00000163788.13	chr3:43286676-43299753(+)	SNRK	-0.000365815589910635	0.41800710924181106	-0.00703799769768018	0.994388260021545	0.998425449226283	-5.7778599926113605	0	Junction
ENSG00000055130.15	chr7:148784078-148786550(+)	CUL1	0.00016170521678188798	2.6746260620720297	0.00702713213000838	0.994396923527278	0.998427630881593	-6.38220276563338	0	Junction
ENSG00000101181.17	chr20:62202844-62203083(+)	MTG2	-0.000449597536965058	-0.05310363141307499	-0.007003305258579721	0.994415921546403	0.998434418304096	-5.622153465764941	0	Junction
	chr5:754455-846932(-)		0.0013778766360325	-2.34385776221875	0.007002372860411121	0.994416664980968	0.998434418304096	-5.11091129443737	0	Junction
ENSG00000166159.10	chr12:1820815-1827409(+)	LRTM2	-0.00030743146208396803	1.32303785786889	-0.0069657989938689	0.9944458266428299	0.99845718069888	-6.089065001258231	0	Junction
ENSG00000221829.9	chr9:35076584-35076723(-)	FANCG	-0.00047899694722027805	-0.717529976097058	-0.006923086477769179	0.9944798828806389	0.998479620113556	-5.42485355819018	0	Junction
ENSG00000166562.8	chr18:59155808-59158631(+)	SEC11C	-0.00047220409003990196	-0.475868694189781	-0.00692148734663752	0.99448115792607	0.998479620113556	-5.51450592112949	0	Junction
ENSG00000169359.13	chr3:155842620-155853222(-)	SLC33A1	0.00026661353985689797	1.2773096771013501	0.00690502295302013	0.9944942855869331	0.998485489493808	-6.04852694264438	0	Junction
ENSG00000137337.14	chr6:30713718-30713802(-)	MDC1	0.000283503400140769	0.7939963481937858	0.00688246970924275	0.994512268112285	0.998485489493808	-5.89156681210796	0	Junction
ENSG00000198752.10	chr14:102964651-102966281(-)	CDC42BPB	0.000146330091132275	3.28981534936907	0.00687278107966325	0.9945199932115291	0.998485489493808	-6.48586380333097	0	Junction
ENSG00000090975.12	chr12:122990710-122992498(-)	PITPNM2	0.000379200861651213	0.797109336227815	0.006872117584669771	0.9945205222404091	0.998485489493808	-5.9061353797452405	0	Junction
ENSG00000163714.17	chr3:143032947-143033270(+)	U2SURP	-0.000198820993169741	2.27463323595896	-0.00686656521927991	0.9945249493449609	0.998485489493808	-6.3019607342834005	0	Junction
ENSG00000118816.9	chr4:77055381-77055961(-)	CCNI	-0.000143358364156342	6.00231219012284	-0.00686024549559189	0.994529988292633	0.998485489493808	-6.7882920452854005	0	Junction
ENSG00000172830.12	chr11:67307940-67308173(+)	SSH3	-0.000450166721983208	-0.173267168259542	-0.00685646880837246	0.994532999584087	0.998485489493808	-5.591613084415059	0	Junction
ENSG00000187531.13	chr17:81915682-81917614(-)	SIRT7	-0.00058292853729883	-0.9890099443498149	-0.00684902828402645	0.9945389321876991	0.998485489493808	-5.349784508964451	0	Junction
ENSG00000130347.12	chr6:106587863-106592163(-)	RTN4IP1	-0.00026366319635457	0.5848599049019959	-0.00683160863660753	0.9945528215142041	0.9984883003218951	-5.8463840928011	0	Junction
ENSG00000081320.10	chr2:196143687-196145910(-)	STK17B	0.00043095407765378997	0.0917607040139023	0.00682923507953248	0.9945547140388141	0.9984883003218951	-5.66947776111812	0	Junction
ENSG00000184672.11	chr8:84774655-84804769(+)	RALYL	0.000247150398411104	2.12517279331054	0.0068143045480001	0.994566618703053	0.9984883967022491	-6.278988490663671	0	Junction
ENSG00000188938.15	chr9:93447698-93450478(-)	FAM120AOS	-0.000268612265361407	1.03636810793937	-0.00681283281064077	0.9945677921736729	0.9984883967022491	-5.972747848284481	0	Junction
ENSG00000089351.14	chr19:35010196-35010283(+)	GRAMD1A	0.000265827624365975	1.38911350553552	0.00680222985420413	0.9945762463032758	0.998490367490317	-6.0697423603517695	0	Junction
ENSG00000164080.13	chr3:51656171-51657579(+)	RAD54L2	0.000299964471776595	0.858522277949875	0.00678506658694895	0.9945899312127991	0.998493833780123	-5.9150080693036	0	Junction
ENSG00000225138.7	chr5:477466-477805(+)	CTD-2228K2.7	-0.000789899132275503	-0.458913116064081	-0.00678161761030559	0.9945926812099829	0.998493833780123	-5.49824854711704	0	Junction
ENSG00000166200.14	chr15:49128761-49129476(-)	COPS2	-0.00016795592281931298	2.6710953792014704	-0.00676388228786255	0.994606822242333	0.9985015136657	-6.3799417797814	0	Junction
ENSG00000221988.12	chr6:32155184-32155687(+)	PPT2	0.000297150357180833	0.757411635491244	0.00675380004572625	0.994614861189813	0.998503067511539	-5.8787650106232405	0	Junction
ENSG00000107874.10	chr10:102423573-102423656(-)	CUEDC2	-0.000123986903843199	3.85263197402148	-0.00674305743439037	0.9946234266748759	0.9985041241569641	-6.56124071725024	0	Junction
ENSG00000116809.11	chr1:15946295-15946934(-)	ZBTB17	0.00023468479182933702	1.75235285863639	0.00673619787333982	0.994628896059309	0.9985041241569641	-6.170425644981741	0	Junction
ENSG00000172869.14	chr5:119233468-119237321(+)	DMXL1	-0.00022814009893983597	1.72675431484634	-0.00670184021111915	0.994656290711482	0.9985045739084799	-6.17463533862496	0	Junction
ENSG00000133026.12	chr17:8484267-8487432(-)	MYH10	0.00017722732123516202	3.0843609066727202	0.006691255826969	0.994664730039053	0.9985045739084799	-6.45669367517246	0	Junction
ENSG00000119203.13	chr2:9457028-9459530(+)	CPSF3	-0.00024817638046392004	1.27109347362412	-0.00668932541070304	0.9946662692326121	0.9985045739084799	-6.050779282712701	0	Junction
	chr15:24124672-24143819(+)		0.00122550667818605	-1.73435224018327	0.006685404668250921	0.9946693953882241	0.9985045739084799	-5.164277236901519	0	Junction
ENSG00000113163.15	chr5:75459182-75505981(-)	COL4A3BP	0.000186479243391035	2.33901623378412	0.006682233538773679	0.9946719238492421	0.9985045739084799	-6.319128624107161	0	Junction
ENSG00000148356.13	chr9:127501144-127502773(+)	LRSAM1	-0.00041973236332519103	-0.403007853256754	-0.00668030820333504	0.994673458991758	0.9985045739084799	-5.5198366961321295	0	Junction
ENSG00000198440.9	chr19:56414441-56422890(+)	ZNF583	-0.00027849186978976697	0.860569950121461	-0.00667864858103262	0.9946747822711909	0.9985045739084799	-5.9225317745110795	0	Junction
ENSG00000104131.12	chr15:44551523-44554552(+)	EIF3J	-0.000188678032723289	2.5792341448588	-0.00666755889558086	0.9946836244958851	0.998506933997752	-6.366902285881441	0	Junction
ENSG00000215790.6	chr1:1732524-1734689(-)	SLC35E2	0.0005200967304737219	0.494490236600632	0.006637712183692921	0.9947074224088299	0.998513778861313	-5.802501115768889	0	Junction
ENSG00000186063.12	chr1:222673436-222676095(-)	AIDA	-0.000210511167965551	1.90280332862471	-0.00662666108560819	0.9947162338687651	0.998513778861313	-6.21221406083843	0	Junction
ENSG00000164692.17	chr7:94409421-94409563(+)	COL1A2	0.000574010608316337	-0.8390806803065941	0.00661287077903879	0.994727229404496	0.998513778861313	-5.40014819693511	0	Junction
ENSG00000113013.12	chr5:138567562-138567648(-)	HSPA9	0.00011557252534549	4.61887025263361	0.00661250436347735	0.994727521561568	0.998513778861313	-6.648982821611789	0	Junction
ENSG00000168434.12	chr16:23418828-23424748(-)	COG7	-0.000407518389024744	0.19348897156039999	-0.006607487843372379	0.9947315214240329	0.998513778861313	-5.70701990977195	0	Junction
ENSG00000101974.14	chrX:139750153-139757807(-)	ATP11C	-0.000270304731585627	1.18728486575433	-0.0066037125607590706	0.9947345316006779	0.998513778861313	-6.02537097827021	0	Junction
ENSG00000164338.9	chr5:73568605-73569496(+)	UTP15	-0.00028692853506912	0.6228338243772921	-0.0066018229381708295	0.9947360382687809	0.998513778861313	-5.85204803276473	0	Junction
ENSG00000265972.5	chr1:145994801-145994928(-)	TXNIP	-0.000384244913952775	3.79145345676931	-0.006593369693327421	0.9947427783632741	0.998513778861313	-6.555699293011769	0	Junction
ENSG00000197694.14	chr9:128626688-128627385(+)	SPTAN1	-0.00011492299166803401	5.53965480319799	-0.00657698257742807	0.9947558444368051	0.998513778861313	-6.74415176553927	0	Junction
ENSG00000171467.15	chr6:43342212-43342675(-)	ZNF318	0.000400181435633212	0.145062567432167	0.006569224140159129	0.9947620305357221	0.998513778861313	-5.69283539680032	0	Junction
ENSG00000155657.25	chr2:178771472-178773108(-)	TTN	-0.000585639770378345	-0.752145779212018	-0.00656676295663461	0.994763992931591	0.998513778861313	-5.41347459351266	0	Junction
ENSG00000274487.1	chr17:38196472-38197545(-)	CH17-431G21.1	0.000475312624674012	1.89111363565596	0.0065613135709698	0.9947683379355658	0.998513778861313	-6.21060226597346	0	Junction
ENSG00000116580.18	chr1:155773211-155775001(-)	GON4L	0.00024735621007175297	1.1303748795667399	0.00654632556081009	0.994780288451111	0.998518115084365	-5.99456832636546	0	Junction
ENSG00000184220.11	chr3:100172404-100176326(+)	CMSS1	-0.00021911258311544199	1.7414646710351398	-0.0065324278453544	0.9947913696339069	0.998518115084365	-6.18446446871356	0	Junction
ENSG00000058404.19	chr7:44232867-44234389(-)	CAMK2B	0.00019165077832236998	5.45282642769177	0.00653147211528803	0.9947921316742661	0.998518115084365	-6.73748641297371	0	Junction
ENSG00000074054.17	chr2:121410970-121425138(-)	CLASP1	-0.00021971808078525	1.7523734892672398	-0.00646991076642983	0.9948412169166909	0.998554783452013	-6.17290099137792	0	Junction
ENSG00000158545.15	chr16:88628120-88628757(+)	ZC3H18	-0.000208890086675103	1.6928021916003702	-0.00646846032451426	0.994842373410318	0.998554783452013	-6.15977710594508	0	Junction
ENSG00000112701.17	chr6:75670721-75675434(+)	SENP6	0.000136574359100414	3.7765247607328902	0.00646123090220765	0.9948481377094409	0.998554783452013	-6.548929293640749	0	Junction
ENSG00000227232.5	chr1:17056-17232(-)	WASH7P	0.000527624033846199	1.385296767381	0.00642115520732424	0.9948800916219971	0.9985748359056629	-6.06794618071401	0	Junction
ENSG00000011143.16	chr17:58206171-58206282(-)	MKS1	-0.00044916836149694296	-0.532138051127216	-0.00641989179970358	0.994881098986239	0.9985748359056629	-5.47175612776883	0	Junction
ENSG00000106348.16	chr7:128395034-128395130(-)	IMPDH1	0.000218308444765679	2.2843670810789902	0.00639007951478348	0.9949048694877959	0.998585087202435	-6.30494724565504	0	Junction
ENSG00000178921.13	chr17:8267464-8267550(+)	PFAS	0.000306939181968358	0.516940527683723	0.006389974122361371	0.9949049535213069	0.998585087202435	-5.81175380682991	0	Junction
ENSG00000138802.11	chr4:109531523-109532638(+)	SEC24B	-0.00019523898404771598	1.80252969278721	-0.00638265737579941	0.9949107874504008	0.998585087202435	-6.18735159317881	0	Junction
ENSG00000115694.14	chr2:241500797-241501477(-)	STK25	-0.000137514471101886	3.69263804337107	-0.0063319620110587295	0.9949512088611441	0.9986010089018109	-6.54077718983974	0	Junction
ENSG00000113141.16	chr5:140659334-140659755(+)	IK	0.00014795675122248998	3.09927892842756	0.00632295283547496	0.9949583922329921	0.9986010089018109	-6.45624053193061	0	Junction
ENSG00000164983.7	chr8:124327422-124330747(-)	TMEM65	0.00029967698437268197	0.321786757935406	0.00631846287585081	0.994961972255453	0.9986010089018109	-5.7577148668816305	0	Junction
ENSG00000120162.9	chr9:27359237-27455132(-)	MOB3B	0.000167374964463189	3.1303500725054803	0.00631665517542326	0.9949634136065569	0.9986010089018109	-6.46088090848452	0	Junction
ENSG00000158458.19	chr5:139871842-139880855(-)	NRG2	0.00034096441371851097	0.284088457570664	0.0063123834779675895	0.994966819600089	0.9986010089018109	-5.723173456513231	0	Junction
ENSG00000095713.13	chr10:97895414-97895884(-)	CRTAC1	-0.000306033207301471	0.8132608175998941	-0.0063067444549139	0.994971315816604	0.9986010089018109	-5.92085516156438	0	Junction
ENSG00000154258.16	chr17:69033874-69035245(-)	ABCA9	-0.00046713906045515	-0.662118958094812	-0.006305769533550229	0.994972093160052	0.9986010089018109	-5.434921813662401	0	Junction
ENSG00000088205.12	chr2:117817729-117819648(+)	DDX18	-0.000176442680193578	2.7755894322559103	-0.00628869250733391	0.9949857093507559	0.998604259956064	-6.40347888660213	0	Junction
ENSG00000138757.14	chr4:75648742-75653982(-)	G3BP2	0.000143960174407234	4.22503091763233	0.00628542327374431	0.994988316040604	0.998604259956064	-6.60682428342334	0	Junction
ENSG00000077514.8	chr11:74634696-74636196(+)	POLD3	0.00028493771503946603	0.558276536041168	0.00627072611417296	0.9950000346706029	0.9986052809597992	-5.81229800362026	0	Junction
ENSG00000168067.11	chr11:64789960-64790187(-)	MAP4K2	-0.000282222847244287	0.695078569952808	-0.00626786368272699	0.995002317001192	0.9986052809597992	-5.859878976230839	0	Junction
ENSG00000155363.18	chr1:112699983-112700218(+)	MOV10	-0.000402216008082712	-0.085574111427502	-0.00625588062103854	0.995011871573951	0.9986083547759399	-5.60546502085921	0	Junction
ENSG00000159579.13	chr16:57231320-57235123(+)	RSPRY1	-0.00023532035520787203	1.3729331588448601	-0.00622797996140343	0.9950341178848492	0.998624166081456	-6.0679425898047805	0	Junction
ENSG00000163002.12	chr2:183159653-183161053(+)	NUP35	0.00020988408999391	1.5449573252790298	0.0062060706661171295	0.995051587044241	0.998628847224812	-6.11887663484972	0	Junction
ENSG00000177410.12	chr20:49280571-49289044(+)	ZFAS1	0.000289892501159388	1.3949541977467501	0.00620584602473881	0.9950517661598299	0.998628847224812	-6.075637269394241	0	Junction
ENSG00000070061.14	chr9:108918902-108919252(-)	IKBKAP	0.00022915417671499598	1.7384134511848501	0.00619675443598172	0.9950590152487031	0.9986296070502799	-6.1800196301104995	0	Junction
ENSG00000133958.13	chr14:93540832-93542465(+)	UNC79	-0.00023541873003157598	1.43405033946152	-0.00618283018750518	0.995070117612064	0.9986333344381549	-6.09175106061761	0	Junction
ENSG00000170266.15	chr3:33072714-33097010(-)	GLB1	0.000281162963782591	0.670866862381907	0.00617581221022724	0.9950757133279828	0.9986333344381549	-5.86914678253832	0	Junction
ENSG00000035115.21	chr2:230045-231022(-)	SH3YL1	-0.000203541756633932	1.8228275415860102	-0.00615199434544389	0.995094704272605	0.998645877978141	-6.18945618117487	0	Junction
ENSG00000074181.8	chr19:15188349-15188988(-)	NOTCH3	-0.000300049318528535	0.5775883218992739	-0.0061354541857319604	0.995107892410966	0.998650111890226	-5.83503044290096	0	Junction
ENSG00000249242.7	chr4:82490239-82496067(-)	TMEM150C	-0.000274411808787853	0.9626946022277271	-0.0061084946109938205	0.9951293883732509	0.998650111890226	-5.9560885047378305	0	Junction
ENSG00000188227.12	chr19:37532483-37533307(+)	ZNF793	-0.000251803493718137	0.938531622927476	-0.00609302168591749	0.9951417255655229	0.998650111890226	-5.93734207738711	0	Junction
ENSG00000067798.14	chr12:78205139-78210397(+)	NAV3	0.000263401979624976	1.54644575100873	0.00609151287831727	0.9951429285992309	0.998650111890226	-6.11920418987503	0	Junction
ENSG00000111481.9	chr12:54347845-54347999(+)	COPZ1	-0.000120825397487461	3.49675506060408	-0.00607931281829903	0.995152656204034	0.998650111890226	-6.51431703282225	0	Junction
ENSG00000115368.9	chr2:189470879-189474185(+)	WDR75	0.000191624239009065	1.6075338151624299	0.00606843870450648	0.995161326578511	0.998650111890226	-6.13355623047415	0	Junction
ENSG00000113504.20	chr5:1085474-1086902(-)	SLC12A7	0.000463186570561403	-0.5035515329670879	0.00606500474105215	0.9951640646177621	0.998650111890226	-5.48463131733414	0	Junction
ENSG00000127957.16	chr7:75514780-75515717(-)	PMS2P3	0.0006660591180080941	-1.1748604517494499	0.00605858215090681	0.995169185611235	0.998650111890226	-5.2944936361388795	0	Junction
ENSG00000010610.9	chr12:6817331-6818420(+)	CD4	0.00042030942769576	-0.36860742491787607	0.00605305178268606	0.995173595199883	0.998650111890226	-5.57439289835639	0	Junction
ENSG00000133958.13	chr14:93604962-93612796(+)	UNC79	-0.000237837796908336	1.64076301744178	-0.00604754725012955	0.9951779841888471	0.998650111890226	-6.14572883788875	0	Junction
ENSG00000172572.6	chr12:20630128-20633692(+)	PDE3A	-0.000363774483984653	0.0886790170828802	-0.006043663473499729	0.9951810808829029	0.998650111890226	-5.6626996617085394	0	Junction
ENSG00000070366.13	chr17:2297354-2297862(-)	SMG6	0.000196839325112315	1.74349334664747	0.00604138892843717	0.995182894470804	0.998650111890226	-6.16781590585888	0	Junction
ENSG00000181704.11	chrX:68511978-68513326(+)	YIPF6	0.000165472482559871	2.4252150655589597	0.00602735954817734	0.995194080670619	0.998650111890226	-6.33392260797464	0	Junction
ENSG00000132361.16	chr17:2696260-2696433(-)	CLUH	-0.000363211915849421	0.247554002495372	-0.006024926066537871	0.995196020985353	0.998650111890226	-5.718270422906881	0	Junction
ENSG00000142197.12	chr21:36223351-36225564(+)	DOPEY2	-0.000228011888147757	1.05288169931411	-0.00602271951057684	0.995197780362959	0.998650111890226	-5.99293026703056	0	Junction
ENSG00000136928.6	chr9:98578073-98708416(-)	GABBR2	0.000529798783697293	-1.09302978269398	0.00600438693634221	0.995212397677516	0.998650111890226	-5.33601257579419	0	Junction
ENSG00000133805.15	chr11:10482226-10484819(+)	AMPD3	0.000327141744145681	0.6469072202096889	0.0060041064151155205	0.9952126213486271	0.998650111890226	-5.845130516244191	0	Junction
ENSG00000083312.17	chr5:72848252-72848384(+)	TNPO1	-0.000223487131363044	1.70786516503499	-0.00598109808992955	0.995230966833815	0.998650111890226	-6.16498123009195	0	Junction
ENSG00000278053.4	chr17:37628673-37630029(-)	DDX52	0.000269647941373216	0.704251998707173	0.005973012542392429	0.995237413774443	0.998650111890226	-5.86576158252187	0	Junction
ENSG00000198752.10	chr14:102939728-102939829(-)	CDC42BPB	-0.000136269023464088	3.3895999311479503	-0.00597005545323746	0.9952397715837019	0.998650111890226	-6.50151771662918	0	Junction
ENSG00000076554.15	chr8:80038236-80042619(-)	TPD52	-0.000149116717203307	3.3463804656407703	-0.00595976132438249	0.9952479795179291	0.998650111890226	-6.49117855113241	0	Junction
ENSG00000018625.14	chr1:160136371-160136620(+)	ATP1A2	0.000569073011978546	-0.674484993541954	0.0059591471808181605	0.9952484691999809	0.998650111890226	-5.43459627779275	0	Junction
ENSG00000167548.14	chr12:49055362-49059612(-)	KMT2D	-0.000241216856976053	1.37338661990634	-0.0059566492200087	0.995250460927418	0.998650111890226	-6.06887312185658	0	Junction
ENSG00000131470.14	chr17:42573167-42573310(-)	PSMC3IP	-0.00036939089719004197	0.0466642522616974	-0.00594534491558898	0.995259474317106	0.998650111890226	-5.6523376198669695	0	Junction
ENSG00000151012.13	chr4:138185245-138214584(-)	SLC7A11	0.000293313532552723	2.7093930847613996	0.005934995201743679	0.995267726572761	0.998650111890226	-6.38941084426768	0	Junction
ENSG00000112578.9	chr6:41931831-41932360(+)	BYSL	0.000360782332794114	-0.18861853192519895	0.00593027658722284	0.9952714889197859	0.998650111890226	-5.59504306627179	0	Junction
ENSG00000120868.13	chr12:98712436-98715426(+)	APAF1	-0.00046719508671624904	-0.527860665110949	-0.00592056524681838	0.9952792321745271	0.998650111890226	-5.47430135592404	0	Junction
ENSG00000185201.16	chr11:308439-314921(+)	IFITM2	0.00148508556172726	-2.32084485545016	0.00591637511334295	0.9952825731419821	0.998650111890226	-5.1379202345007595	0	Junction
ENSG00000186625.13	chr6:149623284-149632758(-)	KATNA1	-0.000248892554827903	0.8612120628586949	-0.005910579077340579	0.995287194562359	0.998650111890226	-5.9103149993789605	0	Junction
ENSG00000143624.13	chr1:153772441-153772638(+)	INTS3	-0.00017599285060821898	2.37293065441784	-0.00588654403642651	0.995306358701022	0.99866025366639	-6.32596036167042	0	Junction
ENSG00000173210.19	chr5:149239889-149240675(+)	ABLIM3	-0.00043175720622772403	-0.463567603175121	-0.00587580469412276	0.9953149216265841	0.99866025366639	-5.5147060368098995	0	Junction
ENSG00000127995.16	chr7:94539057-94544410(+)	CASD1	0.000170666604890311	2.3887483039365898	0.00587347556376393	0.9953167787394391	0.99866025366639	-6.328772907501019	0	Junction
ENSG00000280828.1	chr7:128608214-128615859(+)		-0.000629665570716067	-0.295818979616024	-0.00585634836715328	0.9953304349689871	0.998661628811469	-5.54735709552961	0	Junction
ENSG00000108582.11	chr17:30449749-30451710(+)	CPD	-0.000198364934751844	2.6911073832521497	-0.00585547208285148	0.9953311336671141	0.998661628811469	-6.38530986786694	0	Junction
ENSG00000264538.6	chr17:30735098-30759490(+)	SUZ12P1	0.0007964614847462719	-0.23140237586367898	0.0058333396192813	0.995348780807287	0.9986728210111401	-5.559545096789909	0	Junction
ENSG00000215018.9	chr7:7515841-7517795(-)	COL28A1	0.000587403943047641	-1.3390587632722901	0.00581136774779369	0.995366299902925	0.998682529016487	-5.248017474101481	0	Junction
ENSG00000144406.18	chr2:209957737-209959118(+)	UNC80	-0.000169600624620389	2.8662038272901	-0.0058043112255407895	0.995371926364865	0.998682529016487	-6.42110756039353	0	Junction
ENSG00000104522.15	chr8:143613296-143613523(-)	TSTA3	-0.00023818142202646498	0.9530522216119399	-0.0057960921980832894	0.995378479741384	0.998682529016487	-5.946477599251669	0	Junction
ENSG00000127399.14	chr7:150326011-150336717(+)	LRRC61	0.00037502699709267404	0.0915890607719066	0.00578863482826005	0.9953844258164839	0.998682529016487	-5.673181951225719	0	Junction
ENSG00000107077.17	chr9:7165358-7169797(+)	KDM4C	-0.00022866541351722003	1.2086144316933	-0.005754266222267429	0.9954118293571341	0.998701468189797	-6.01842385718994	0	Junction
ENSG00000160767.20	chr1:155251906-155253624(-)	FAM189B	-0.000557458740534	-1.125302163237	-0.00574867515887362	0.995416287348555	0.998701468189797	-5.318228663788799	0	Junction
ENSG00000172869.14	chr5:119134390-119143840(+)	DMXL1	0.000169458430660808	2.45113551591266	0.00574023042281504	0.9954230206942141	0.998701709876646	-6.34098658068829	0	Junction
ENSG00000107186.16-ENSG00000234740.1	chr9:13250373-13276573(-)	MPDZ-	-0.0005019274057861121	-0.795754762447294	-0.00573147635094862	0.9954300006867559	0.998702199018009	-5.3877430897906695	0	Junction
	chr12:120231280-120291773(-)		0.00040964219378589504	-0.0350527938220786	0.00570992099402664	0.9954471876879541	0.998705288478408	-5.68752124153496	0	Junction
ENSG00000100234.11	chr22:32857361-32858016(+)	TIMP3	0.00019681285228594599	3.1872145001123102	0.00570669718393969	0.995449758168785	0.998705288478408	-6.47219328693193	0	Junction
ENSG00000273079.5	chr12:13608833-13611724(-)	GRIN2B	0.000193271624574461	3.51872978115908	0.00570029158228812	0.995454865627432	0.998705288478408	-6.5198662239281	0	Junction
ENSG00000140326.12	chr15:42732409-42733096(-)	CDAN1	-0.000320161044124994	-0.0369771227026591	-0.00569504376807105	0.995459049933053	0.998705288478408	-5.6247055418741905	0	Junction
ENSG00000125459.14	chr1:155611828-155611982(+)	MSTO1	-0.000396902344119733	-0.0312260314395368	-0.0056843712611456204	0.99546755957743	0.9987073122105721	-5.6333929006305095	0	Junction
ENSG00000198231.12	chr17:63792563-63798037(+)	DDX42	-0.000118889157556049	3.629257693602	-0.0056694795175615395	0.995479433399783	0.9987127110210309	-6.53298434118847	0	Junction
ENSG00000006740.16	chr17:12789892-12894939(+)	ARHGAP44	-0.000224855674231835	1.40557515938466	-0.00565208158730785	0.9954933055129391	0.998720114529165	-6.09874645387826	0	Junction
ENSG00000198887.8	chr9:70350472-70352190(+)	SMC5	-0.000259946271102794	0.9212400272054381	-0.00563772118982077	0.995504755672466	0.998725088152385	-5.93577928454904	0	Junction
ENSG00000141027.20	chr17:16040495-16046950(-)	NCOR1	-0.000140193831162283	2.3372131226867	-0.00560305236708694	0.995532398612448	0.998746306766841	-6.31560747184711	0	Junction
ENSG00000103479.15	chr16:53462656-53464225(+)	RBL2	-0.00015332911301152801	2.16759983744895	-0.00557111176711529	0.9955578662281209	0.998761288738077	-6.2726309175118695	0	Junction
ENSG00000164597.13	chr7:107258384-107281299(-)	COG5	-0.000178355485693157	2.2021338724549104	-0.00556803677140294	0.995560318054847	0.998761288738077	-6.285495519968361	0	Junction
ENSG00000171634.16	chr17:67892035-67893369(+)	BPTF	0.000138369859132	2.43189297826717	0.00554359906313007	0.995579803295308	0.998769072628746	-6.335220305856941	0	Junction
ENSG00000084636.17	chr1:31698607-31699812(-)	COL16A1	-0.000356410317252293	0.00304225925611576	-0.00554201945888737	0.995581062782098	0.998769072628746	-5.640358657685351	0	Junction
ENSG00000011260.13	chr17:51260927-51263273(+)	UTP18	-0.00021597805683348502	1.27086119051499	-0.00551990988942132	0.995598691699353	0.9987775164719901	-6.043537942622289	0	Junction
ENSG00000141576.14	chr17:76155735-76156209(-)	RNF157	-0.00014594892857461002	3.41326531909383	-0.00551517683815898	0.9956024655663841	0.9987775164719901	-6.50186607015381	0	Junction
ENSG00000185842.14	chr1:224955099-224960152(+)	DNAH14	-0.0005677867520425849	-1.34685926084892	-0.00547342938615978	0.995635752624603	0.998778485088837	-5.25120602875029	0	Junction
ENSG00000100280.16	chr22:29356617-29358725(-)	AP1B1	0.00013553161395318401	2.98598333727996	0.00547301203533379	0.995636085396598	0.998778485088837	-6.44221485776337	0	Junction
ENSG00000107614.21	chr10:17157785-17159145(-)	TRDMT1	0.00021911802717642701	1.6661468579073	0.00546675247841229	0.9956410764141009	0.998778485088837	-6.14522642497117	0	Junction
ENSG00000172803.17	chr11:65851161-65851327(+)	SNX32	0.000315080729137796	0.17846843298051202	0.00546623022820336	0.995641492826958	0.998778485088837	-5.747979939473081	0	Junction
ENSG00000148400.9	chr9:136513135-136513391(-)	NOTCH1	-0.000185800251646645	2.11714393473601	-0.00546301514079645	0.9956440563563241	0.998778485088837	-6.26543648640059	0	Junction
ENSG00000175893.11	chr9:14680163-14688246(-)	ZDHHC21	-0.00045651458688033604	-0.979664770108539	-0.00546108172862776	0.995645597950164	0.998778485088837	-5.388440636354559	0	Junction
ENSG00000186141.8	chr1:145837597-145838055(+)	POLR3C	0.00020733858964276498	1.1118337518986399	0.0054542849838647	0.9956510172913051	0.998778485088837	-6.0181696799869595	0	Junction
ENSG00000002822.15	chr7:2213274-2215884(-)	MAD1L1	-0.000234705488612466	0.8412684412302	-0.005440855075626871	0.9956617255436792	0.998778485088837	-5.900646328225889	0	Junction
ENSG00000067048.16	chrY:12917061-12917402(+)	DDX3Y	0.000180362426715427	-0.0142990967285539	0.005426948664474679	0.995672813733466	0.998778485088837	-6.10660618646909	0	Junction
ENSG00000184967.6	chr12:132147389-132147632(+)	NOC4L	-0.000371932283099249	-0.41531073322698703	-0.0054266045950344	0.9956730880750879	0.998778485088837	-5.52216277376713	0	Junction
ENSG00000213066.11	chr6:167000114-167003192(+)	FGFR1OP	-0.000261069142612131	0.374874616059322	-0.0054129801330536605	0.995683951455304	0.998778485088837	-5.75488989656441	0	Junction
ENSG00000114867.20	chr3:184328003-184328630(+)	EIF4G1	0.000134710314952412	2.68444185621406	0.0054070553667529	0.9956886755311991	0.998778485088837	-6.38753990291129	0	Junction
ENSG00000046889.18	chr8:68224627-68231332(+)	PREX2	-0.000179832650494669	3.1875068500623702	-0.00539227345227553	0.9957004618002661	0.998778485088837	-6.47029938876272	0	Junction
ENSG00000274487.1	chr17:38201220-38202071(-)	CH17-431G21.1	0.000468250473618565	-0.43261909667112003	0.00538935926996109	0.995702785405816	0.998778485088837	-5.49673740025032	0	Junction
ENSG00000054983.16	chr14:87949932-87950658(-)	GALC	-0.000160905960437103	2.2739869975635	-0.00536241681162434	0.9957242678128859	0.998778485088837	-6.30033233772033	0	Junction
ENSG00000139180.10	chr12:4668525-4669740(+)	NDUFA9	0.00013703108765856102	2.7077011614646804	0.005361338953045579	0.9957251272370049	0.998778485088837	-6.38608758100797	0	Junction
ENSG00000115211.15	chr2:27368140-27368371(-)	EIF2B4	-0.000217733878128678	1.1222699606421598	-0.00533885057685502	0.995743058210958	0.998778485088837	-5.99973400661365	0	Junction
ENSG00000000460.16	chr1:169851937-169852789(+)	C1orf112	0.000447370323370729	-0.922535476968784	0.00533608343356252	0.9957452645764711	0.998778485088837	-5.363974709606	0	Junction
ENSG00000057019.15	chr3:98822362-98822668(-)	DCBLD2	-0.000391159224889617	-0.42393002703064003	-0.00533432988945209	0.9957466627546241	0.998778485088837	-5.51933135960331	0	Junction
ENSG00000198089.14	chr22:31614861-31615047(+)	SFI1	-0.000421847142490858	-0.668639935317147	-0.0053316402201097	0.9957488073467871	0.998778485088837	-5.439735710972769	0	Junction
ENSG00000151466.11	chr4:129039097-129043394(-)	SCLT1	0.000311849210805631	-0.0751199722979943	0.0053149579604866	0.9957621088498901	0.998778485088837	-5.6086153027715095	0	Junction
ENSG00000167889.12	chr17:76925098-76926596(+)	MGAT5B	-0.00020185094054351598	2.6686219681242798	-0.00530209628501981	0.9957723640331491	0.998778485088837	-6.38072252856405	0	Junction
ENSG00000242759.6	chr3:106838783-106839474(-)	LINC00882	-0.00024249156093199303	0.91770083792394	-0.00530104257852333	0.9957732042000191	0.998778485088837	-5.93586707230829	0	Junction
ENSG00000188419.13	chrX:85900710-85901083(-)	CHM	-0.000159393945168805	2.07790062939236	-0.00529389778073337	0.9957789010639441	0.998778485088837	-6.270800229867509	0	Junction
ENSG00000277791.4	chr17:38762506-38764118(+)	PSMB3	-0.000113649032595242	4.17428890592515	-0.00529368327883438	0.995779072095818	0.998778485088837	-6.59828503600903	0	Junction
ENSG00000059377.15	chr7:139953457-139955458(+)	TBXAS1	-0.00043326446632166	-0.9756714692492829	-0.00528661674292293	0.9957847065582991	0.998778485088837	-5.41574841929451	0	Junction
ENSG00000174953.13	chr3:154311675-154315045(-)	DHX36	-0.00018306640683210502	1.8149058058993999	-0.0052856860784664395	0.99578544861836	0.998778485088837	-6.20111612534572	0	Junction
ENSG00000280828.1	chr7:128533731-128574719(+)	RP11-274B21.1	0.00022431839568738798	1.4286857694134398	0.005278907932117789	0.995790853135277	0.998778485088837	-6.08517819018435	0	Junction
ENSG00000068438.14	chrX:48482507-48482596(+)	FTSJ1	0.00017689383083158998	1.72505354691097	0.0052705464431842	0.9957975201217769	0.998778485088837	-6.17274648980945	0	Junction
ENSG00000125447.16	chr17:75240109-75240341(-)	GGA3	0.000254422869006229	0.361421334035181	0.00526375992518734	0.9958029313142142	0.998778485088837	-5.757585291136709	0	Junction
ENSG00000152926.14	chr7:64981483-64981983(-)	ZNF117	-0.000251263221704695	0.9965059197684799	-0.00525426894633283	0.995810498893822	0.998778485088837	-5.94757241261575	0	Junction
ENSG00000007174.17	chr17:11704443-11705024(+)	DNAH9	0.0008163655637528411	-1.5895740634530902	0.0052459973609381	0.9958170941970942	0.998778485088837	-5.21734699053178	0	Junction
ENSG00000157657.14	chr9:114002663-114007349(+)	ZNF618	-0.00047599650841515304	-1.370781646397	-0.00524523940278718	0.995817698550885	0.998778485088837	-5.24573805023514	0	Junction
ENSG00000142599.17	chr1:8508675-8541213(-)	RERE	-0.00155429161984223	-1.6728605315867702	-0.00523061020280744	0.9958293630640429	0.9987836719914359	-5.2318919300807805	0	Junction
ENSG00000164904.16	chr5:126561125-126568258(-)	ALDH7A1	-0.000158267624436084	4.37146970562442	-0.00520559016686696	0.995849312655899	0.998790885082761	-6.62061339811442	0	Junction
ENSG00000101346.12	chr20:32231062-32234472(+)	POFUT1	0.00029286945308214197	0.0244817012959655	0.0052002060444761395	0.995853605657436	0.998790885082761	-5.64694792658398	0	Junction
ENSG00000162961.13	chr2:32024257-32029593(-)	DPY30	-0.000143655258375486	2.77181834079561	-0.00519716060777066	0.995856033920353	0.998790885082761	-6.39999737662839	0	Junction
ENSG00000112562.18	chr6:168526453-168527627(+)	SMOC2	0.000323133215365365	0.357575723344872	0.00517405265623951	0.995874458925053	0.998802852140169	-5.78106513330415	0	Junction
ENSG00000167543.15	chr17:29572698-29572811(+)	TP53I13	-0.000540111300867253	-1.5632710609871299	-0.00516191257696203	0.9958841387548689	0.998806048208428	-5.2291524315427	0	Junction
ENSG00000132122.11	chr1:48403883-48411463(-)	SPATA6	0.000250649362008717	0.440142885760182	0.00513884167437554	0.995902534222144	0.9988136797070579	-5.781333937668741	0	Junction
ENSG00000146282.17	chr6:87520257-87521463(-)	RARS2	0.000251795777572425	0.669782907068356	0.00513608243007086	0.995904734291756	0.9988136797070579	-5.857587411354751	0	Junction
ENSG00000089006.16	chr20:17955476-17956932(-)	SNX5	0.00012930379100191202	2.77399770126311	0.0051232890761756895	0.9959149350087478	0.998817398047442	-6.400228280375121	0	Junction
ENSG00000164880.15	chr7:1498554-1498706(-)	INTS1	0.00015107302725096	2.33363867276597	0.00508548965742394	0.995945074190881	0.998820647492726	-6.312902573706631	0	Junction
ENSG00000125651.13	chr19:6380691-6380903(-)	GTF2F1	0.00016632699296184099	2.40054359176872	0.00508398903496581	0.995946270704998	0.998820647492726	-6.32896792996165	0	Junction
ENSG00000168016.13	chr3:36864481-36874125(-)	TRANK1	-0.00027625075292743	1.67185930837848	-0.00508375596946569	0.995946456538657	0.998820647492726	-6.167489048601789	0	Junction
ENSG00000157741.14	chr7:139261742-139266332(+)	UBN2	-0.000154900754426156	2.22245528052141	-0.0050816669347474395	0.9959481222204821	0.998820647492726	-6.2856353922567	0	Junction
ENSG00000103365.15	chr16:23486791-23488605(-)	GGA2	0.000152655179679969	2.26783843330745	0.00507850779356224	0.9959506411466071	0.998820647492726	-6.30150438164104	0	Junction
ENSG00000100425.18	chr22:49799120-49804203(-)	BRD1	-0.000215177326276016	1.04974946441531	-0.00504987915338275	0.995973468057864	0.9988370281385341	-5.970269024468401	0	Junction
ENSG00000149308.16	chr11:108177091-108185231(-)	NPAT	-0.000185076810872744	1.4207708176168998	-0.00500881532222638	0.996006210115785	0.998863352159994	-6.08545640617918	0	Junction
ENSG00000118257.16	chr2:205752976-205763673(+)	NRP2	-0.000377557809883324	-0.0265460634702148	-0.004993462759532039	0.996018451413155	0.9988691164032472	-5.64023115313661	0	Junction
ENSG00000270629.5	chr1:148585214-148592551(-)	NBPF14	0.000686473156782608	-1.3631112930836	0.00497916186099491	0.996029854171647	0.998871003837332	-5.263249619772401	0	Junction
ENSG00000175745.11	chr5:93588445-93593561(+)	NR2F1	0.000201689435496242	1.7185447223467902	0.00497481443914364	0.9960333205694829	0.998871003837332	-6.1648848300640795	0	Junction
ENSG00000129187.14	chr4:182915576-182917287(-)	DCTD	-0.00026846000130358	0.44098458407328905	-0.00495196796914824	0.99605153710384	0.998876523597917	-5.79238851646959	0	Junction
ENSG00000185009.12	chr10:74123911-74124379(-)	AP3M1	0.00016256056202244599	1.5955996684067402	0.00495162341881769	0.9960518118295759	0.998876523597917	-6.1337521733136295	0	Junction
ENSG00000197302.10	chr16:31713449-31722625(+)	ZNF720	-0.000450278779667833	0.46699502906900703	-0.004910588960785989	0.996084530483021	0.9988856414252371	-5.812484519139321	0	Junction
ENSG00000109756.8	chr4:159241369-159304341(+)	RAPGEF2	0.00047012923210102596	-0.337078121439235	0.00490090066558122	0.996092255405638	0.9988856414252371	-5.530508435134901	0	Junction
ENSG00000076685.18	chr10:103093310-103093971(-)	NT5C2	0.000156451807791572	2.32554799705173	0.00489643929939816	0.9960958126578691	0.9988856414252371	-6.313142898508789	0	Junction
ENSG00000115295.19	chr2:29115666-29121373(+)	CLIP4	0.000153814634258075	1.86835298914112	0.0048934832722118396	0.9960981696341998	0.9988856414252371	-6.214431292221191	0	Junction
ENSG00000157106.16	chr16:18833167-18834203(-)	SMG1	0.00014937222982651	2.1858473128935	0.0048920782105633	0.9960992899544391	0.9988856414252371	-6.28172932165952	0	Junction
ENSG00000127948.14	chr7:75986242-75986336(+)	POR	-0.000155405748404832	2.2078045679546805	-0.00487734150312811	0.996111040209145	0.9988856414252371	-6.29092877984226	0	Junction
ENSG00000198431.15	chr12:104319586-104321090(+)	TXNRD1	-0.00016777775701925601	2.33182624731902	-0.004876395683400971	0.9961117943547491	0.9988856414252371	-6.31246911371756	0	Junction
ENSG00000079102.16	chr8:91986326-91986886(-)	RUNX1T1	0.000178161322899523	1.7114037910903301	0.00486638234783342	0.996119778448317	0.9988856414252371	-6.16570773903705	0	Junction
ENSG00000144406.18	chr2:209786190-209789531(+)	UNC80	0.000151715223537146	3.30365092106269	0.00485784371973248	0.9961265866900179	0.9988856414252371	-6.489152307559791	0	Junction
ENSG00000133028.10	chr17:10686843-10691871(-)	SCO1	0.000150307240990106	1.6895593031061797	0.00485714411852093	0.9961271445143192	0.9988856414252371	-6.16157230649729	0	Junction
ENSG00000185513.14	chr20:43534094-43534283(+)	L3MBTL1	0.00035871180384956	-0.737510082950564	0.00484335280734098	0.9961381409629542	0.9988856414252371	-5.411742050998	0	Junction
ENSG00000059377.15	chr7:139962234-140007090(+)	TBXAS1	-0.00043455605756222	-0.689531633910265	-0.00484249156999279	0.996138827667247	0.9988856414252371	-5.5112493185845395	0	Junction
ENSG00000100038.19	chr22:21965376-21967602(-)	TOP3B	-0.00025951247768046603	0.354612277093312	-0.00482088536983756	0.996156055288935	0.998889554137695	-5.74395797171445	0	Junction
ENSG00000119397.16	chr9:121171549-121173242(+)	CNTRL	-0.000421892518526836	-0.9601305818214201	-0.004815467071398879	0.996160375548913	0.998889554137695	-5.3675012995618605	0	Junction
ENSG00000061987.14	chr12:62535710-62537150(+)	MON2	0.000135954902442973	2.5717797153412203	0.0048131655666178	0.996162210645169	0.998889554137695	-6.36572879575943	0	Junction
ENSG00000157827.19	chr2:152575245-152576268(+)	FMNL2	0.00025107170130673	0.564918942103111	0.00478590196907402	0.9961839491745681	0.998901683283609	-5.81074452457654	0	Junction
ENSG00000235092.5	chr2:8671773-8673036(-)	ID2-AS1	0.000489608093190189	-1.02869715221717	0.0047747358497455894	0.996192852439638	0.998901683283609	-5.34620394025619	0	Junction
ENSG00000168280.16	chr2:148947024-148949838(+)	KIF5C	-8.586846415557259e-05	5.609166611148581	-0.0047735625882995	0.996193787935458	0.998901683283609	-6.74984707541278	0	Junction
ENSG00000151491.12	chr12:15624408-15631441(-)	EPS8	-0.00015290394601236	1.91289450948791	-0.0047515415931036	0.9962113462982359	0.9989127778965129	-6.21579531223078	0	Junction
ENSG00000119616.11	chr14:74734171-74734881(+)	FCF1	0.000157645191034942	1.6511765910451202	0.00470459071659317	0.99624878242001	0.9989438038964741	-6.14755576384107	0	Junction
ENSG00000129103.17	chr7:56073112-56076833(+)	SUMF2	0.00044747061810703495	-1.0648146154342601	0.004675281719334521	0.9962721518535459	0.9989529257355281	-5.3333603389919295	0	Junction
ENSG00000231721.6	chr7:130944890-130945719(-)	LINC-PINT	-0.000200435217448374	1.2190342045990499	-0.00467516034555874	0.996272248630538	0.9989529257355281	-6.025350220021441	0	Junction
ENSG00000088179.8	chr2:119920242-119926597(+)	PTPN4	0.00013222197718051	2.35328003095485	0.0046510234553384395	0.996291494103789	0.9989529257355281	-6.318506056123249	0	Junction
	chr7:11424833-11428943(-)		-0.00024354436396723198	0.621521499186081	-0.004647549075156371	0.996294264390042	0.9989529257355281	-5.881374200729071	0	Junction
ENSG00000115966.16	chr2:175118370-175130137(-)	ATF2	0.000258154724386376	0.18025717929371202	0.00464503297796881	0.996296270592352	0.9989529257355281	-5.6982914125894	0	Junction
ENSG00000108443.13	chr17:59931723-59934169(+)	RPS6KB1	-0.000161320058123635	1.55697228738544	-0.0046423853113916	0.996298381701134	0.9989529257355281	-6.127787535835121	0	Junction
ENSG00000087087.18	chr7:100885041-100885212(+)	SRRT	-0.000173856042766167	1.57840832818737	-0.00461119235660592	0.996323253309405	0.9989529257355281	-6.12353912841164	0	Junction
ENSG00000186998.15	chr22:29231141-29231592(+)	EMID1	-0.000290745190977829	0.237894322189446	-0.00459527233161172	0.996335947094627	0.9989529257355281	-5.71387481233843	0	Junction
ENSG00000088280.18	chr1:23439231-23441101(-)	ASAP3	-0.000216950793402201	1.06744579062843	-0.00458803570106451	0.9963417172010709	0.9989529257355281	-5.98140843041031	0	Junction
ENSG00000103227.18	chr16:869057-869882(-)	LMF1	0.00023297242948707402	0.828530179861331	0.0045861755563603	0.9963432003821041	0.9989529257355281	-5.9089821280452695	0	Junction
ENSG00000125447.16	chr17:75244718-75246508(-)	GGA3	-0.000174097706345576	1.5046697427425	-0.00458481499197634	0.9963442852242121	0.9989529257355281	-6.1109522116279695	0	Junction
ENSG00000080603.16	chr16:30699982-30700615(+)	SRCAP	0.000333639728123046	-0.279705738222065	0.0045715282051423	0.9963548794059351	0.9989529257355281	-5.55757139727636	0	Junction
ENSG00000146701.11	chr7:76057494-76057968(+)	MDH2	-9.396337024879241e-05	4.2534705862193	-0.0045597689491416295	0.996364255615827	0.9989529257355281	-6.61012963798895	0	Junction
ENSG00000055609.17	chr7:152194569-152195906(-)	KMT2C	-0.000149778403000241	1.83732536246025	-0.0045591917628942	0.9963647158336809	0.9989529257355281	-6.193862306163321	0	Junction
ENSG00000149547.14	chr11:125575409-125576254(+)	EI24	-9.78353288910397e-05	3.21726391151204	-0.00454499379684001	0.9963760365429171	0.9989529257355281	-6.4736399600099	0	Junction
ENSG00000184985.16	chr4:7718184-7723696(+)	SORCS2	0.000221013225867981	1.06452057921734	0.00453273467573688	0.996385811320045	0.9989529257355281	-5.97827003592576	0	Junction
ENSG00000134014.16	chr8:28093234-28099827(+)	ELP3	-0.00024186586276041602	0.11532824096699199	-0.00453133112583987	0.9963869304368029	0.9989529257355281	-5.711559981942919	0	Junction
ENSG00000117448.13	chr1:45569230-45569890(+)	AKR1A1	0.00011517235491446101	2.62604625972338	0.00452723709536425	0.996390194801097	0.9989529257355281	-6.37586549218235	0	Junction
ENSG00000185420.18	chr1:245915641-245927930(-)	SMYD3	0.0001157122149039	2.73673262037889	0.00452693365572775	0.9963904367478851	0.9989529257355281	-6.39280106322086	0	Junction
ENSG00000254959.6	chr7:30782213-30785748(+)	INMT-FAM188B	-0.000224290522398667	0.659002973216487	-0.004521883302141471	0.996394463633953	0.9989529257355281	-5.855892111207041	0	Junction
ENSG00000204394.12	chr6:31792517-31792756(-)	VARS	0.000146908451343529	2.10412735546949	0.00451484738839665	0.9964000737013119	0.9989529257355281	-6.266436090479011	0	Junction
ENSG00000110906.12	chr12:109458079-109460635(-)	KCTD10	0.00014228126707988898	1.83291058451538	0.00451288825230424	0.9964016358133649	0.9989529257355281	-6.19784639423283	0	Junction
ENSG00000242114.5	chr22:30425947-30426716(+)	MTFP1	-0.000437015431822932	-1.16136571941449	-0.004505855137197171	0.9964072436494671	0.9989529257355281	-5.317720495469519	0	Junction
	chr21:33551731-33551760(+)		-0.00109936923389782	-1.75285327544006	-0.0044588879487147	0.9964446928200219	0.998966115702854	-5.17617744749462	0	Junction
ENSG00000103091.14	chr16:74889816-74892483(-)	WDR59	-0.000198422533740214	0.8833499940851172	-0.0044566773580653	0.9964464554291551	0.998966115702854	-5.9157625619749705	0	Junction
ENSG00000150471.16	chr4:61892959-61895730(+)	ADGRL3	-0.00011683348188077801	3.3726042894967403	-0.00445549158551405	0.9964474009020521	0.998966115702854	-6.49706667379991	0	Junction
ENSG00000067840.12	chrX:153807370-153807850(-)	PDZD4	0.000388777636927542	-0.210563543497774	0.00445154541824993	0.9964505473690809	0.998966115702854	-5.59509109344813	0	Junction
ENSG00000112992.16	chr5:43702737-43704254(+)	NNT	9.42038133272755e-05	3.43410012335015	0.004445356781165979	0.9964554818641691	0.998966115702854	-6.503711165796231	0	Junction
ENSG00000197448.13	chr7:143263586-143264085(+)	GSTK1	-0.00012885093071630601	2.37954998758729	-0.0044404866643597204	0.9964593650403399	0.998966115702854	-6.326239805445991	0	Junction
ENSG00000104643.9	chr8:11316894-11319686(+)	MTMR9	0.000125612823040334	2.05287794972523	0.00442893446859597	0.996468576156773	0.998968192519353	-6.25367079251662	0	Junction
ENSG00000020922.12	chr11:94420182-94429910(-)	MRE11A	0.00025023388525915097	0.263012210304849	0.0044215990728102795	0.996474425017793	0.998968192519353	-5.7312836679312404	0	Junction
ENSG00000166341.7	chr11:6633649-6633788(-)	DCHS1	-0.000227879313110477	0.46609966861685903	-0.00439296166514534	0.996497258990988	0.998981305545052	-5.786729235242761	0	Junction
ENSG00000072121.15	chr14:67794240-67797671(-)	ZFYVE26	0.00021448769753381299	0.35659684133216607	0.0043889046392555295	0.9965004938517759	0.998981305545052	-5.74993407683627	0	Junction
ENSG00000082146.12	chr2:201477791-201478086(+)	STRADB	0.000149133671754316	1.4876596528932	0.00437071899586615	0.9965149941357679	0.99898722273433	-6.10065079197977	0	Junction
ENSG00000172888.11	chr3:40530317-40532029(+)	ZNF621	0.00014884457697096398	1.4845504506896898	0.00433167658174699	0.996546124525341	0.99898722273433	-6.09337125980668	0	Junction
ENSG00000160014.16	chr19:46601438-46608196(+)	CALM3	-0.000741771185784504	-1.86061732496968	-0.00433075761870136	0.996546857258722	0.99898722273433	-5.2191259481989505	0	Junction
ENSG00000076242.14	chr3:37012100-37014431(+)	MLH1	0.000160225770796283	1.16763325283233	0.00432954416009307	0.996547824807566	0.99898722273433	-6.0093803694115495	0	Junction
ENSG00000113141.16	chr5:140659835-140660114(+)	IK	9.346270241103291e-05	3.3712932584075	0.00432377527848084	0.99655242461409	0.99898722273433	-6.49833273056804	0	Junction
ENSG00000177707.10	chr3:111192414-111193199(+)	NECTIN3	0.000260236493461534	0.24579630078423	0.00432317492994635	0.996552903300832	0.99898722273433	-5.722596575361051	0	Junction
ENSG00000088888.17	chr20:3861505-3862253(+)	MAVS	-0.000161088929946815	1.41419863771615	-0.00430891008876023	0.9965642773447071	0.99898722273433	-6.078887406785669	0	Junction
ENSG00000168615.11	chr8:39101931-39103606(+)	ADAM9	-0.000150043683047481	2.1016486419855402	-0.00428948923521823	0.9965797625263129	0.99898722273433	-6.2633841368466605	0	Junction
ENSG00000078403.16	chr10:21713951-21726243(+)	MLLT10	0.000161996075717964	1.24501015285498	0.0042827748571292	0.9965851162235491	0.99898722273433	-6.02388468158761	0	Junction
ENSG00000185453.12	chr19:48182768-48194652(+)	C19orf68	0.00033498381815803	-0.46728312654217696	0.00427814964357923	0.9965888041293051	0.99898722273433	-5.52433100740335	0	Junction
ENSG00000157181.15	chr1:186379885-186383021(+)	C1orf27	-0.000116714173834819	2.29999588232306	-0.00426186423569925	0.996601789270747	0.99898722273433	-6.30547831438228	0	Junction
ENSG00000154310.16	chr3:171194636-171211115(-)	TNIK	-0.00011557002958956499	3.60489242996508	-0.00425848944539081	0.996604480154	0.99898722273433	-6.5300218268247106	0	Junction
ENSG00000159899.14	chr9:35793076-35793897(+)	NPR2	-0.000312506471602339	-0.6619698336145611	-0.00425473698488685	0.99660747217198	0.99898722273433	-5.44060539100943	0	Junction
ENSG00000108510.9	chr17:61966652-61968034(-)	MED13	0.00011368051854908701	2.38523712894601	0.00425130120648525	0.996610211684069	0.99898722273433	-6.3243363775361905	0	Junction
ENSG00000170088.13	chr4:165100893-165102949(-)	TMEM192	0.000154853928220421	1.4043908714307702	0.00425094965060936	0.9966104919965529	0.99898722273433	-6.08078068986757	0	Junction
ENSG00000080573.6	chr19:9960558-9960650(-)	COL5A3	0.000274682473137723	1.77999695606332	0.0042483387350144	0.9966125738057099	0.99898722273433	-6.17826129815285	0	Junction
ENSG00000114923.16	chr2:219630353-219631967(+)	SLC4A3	-0.000123710514739267	3.07999644311822	-0.00424303890639383	0.9966167996152142	0.99898722273433	-6.45355822269313	0	Junction
ENSG00000156042.17	chr10:73311915-73312472(-)	CFAP70	-0.000330032017580191	0.258985887434482	-0.00420280179138253	0.9966488826148059	0.999011944876274	-5.7151141675034	0	Junction
ENSG00000106070.17	chr7:50595531-50603997(-)	GRB10	0.000108895394340078	3.01252045099437	0.00419581686276693	0.9966544520370729	0.999011944876274	-6.441635845387809	0	Junction
ENSG00000221866.9	chr7:132133200-132140598(-)	PLXNA4	-0.000172206295026388	1.2397133970983798	-0.00415653426684405	0.9966857739585551	0.9990360106713471	-6.041126078653559	0	Junction
ENSG00000122692.8	chr9:33068935-33071739(-)	SMU1	-7.88782166415045e-05	3.56947190384893	-0.0041494152521490395	0.9966914502952551	0.9990360106713471	-6.524524058282339	0	Junction
ENSG00000066651.17	chr6:125996041-125998052(+)	TRMT11	0.000122002442282211	2.08611199668875	0.00413641930224626	0.996701812598696	0.999036026324606	-6.254188403037389	0	Junction
ENSG00000077063.10	chr7:117745931-117746012(-)	CTTNBP2	0.000131267160337998	2.3239367526841	0.00413310510929764	0.996704455166144	0.999036026324606	-6.31349858127661	0	Junction
ENSG00000007080.10	chr19:17943376-17943507(+)	CCDC124	-0.000205267416412871	0.706515785639375	-0.00402463798932518	0.9967909413033751	0.999105043597626	-5.86110392116608	0	Junction
ENSG00000118620.12	chr19:21020804-21022788(+)	ZNF430	0.000146053920289645	1.63273826641873	0.00401830478634648	0.996795991076892	0.999105043597626	-6.14458734428653	0	Junction
ENSG00000274810.3	chr3:132687227-132688649(-)	NPHP3-ACAD11	0.000230276857566427	0.7839950838620201	0.00400414541800007	0.9968072810365659	0.999105043597626	-5.88818213817093	0	Junction
ENSG00000153147.5	chr4:143530527-143534854(+)	SMARCA5	-9.183355169718879e-05	3.3118771249876704	-0.00399253799874954	0.9968165362023921	0.999105043597626	-6.48765535981562	0	Junction
ENSG00000186908.14	chr12:76845803-76846595(+)	ZDHHC17	0.00010204770257219399	2.6191857551078397	0.00399243354680519	0.996816619487063	0.999105043597626	-6.371730218760621	0	Junction
ENSG00000077616.10	chr11:90170137-90173823(+)	NAALAD2	-0.00027175978789166	-0.3403469587596189	-0.00398133512168374	0.996825468807261	0.999105043597626	-5.5690598766898	0	Junction
ENSG00000172009.14	chr19:2810491-2810639(+)	THOP1	0.000148258807255977	1.62759478256533	0.00397241925414656	0.996832577867237	0.999105043597626	-6.13937614131171	0	Junction
ENSG00000146463.11	chr1:35381434-35381545(+)	ZMYM4	-0.000111001951957976	2.32965462311811	-0.00396694942269628	0.996836939233172	0.999105043597626	-6.3115189601598	0	Junction
ENSG00000168280.16	chr2:149000525-149000721(+)	KIF5C	-7.28509962397124e-05	5.46209380700078	-0.00393087205032529	0.9968657055008849	0.999105043597626	-6.7360670004563605	0	Junction
ENSG00000178921.13	chr17:8263266-8263574(+)	PFAS	0.000191168846404855	0.597314291668513	0.00392738006149824	0.99686848983596	0.999105043597626	-5.838472047715089	0	Junction
ENSG00000055813.5	chr2:56375936-56379749(+)	CCDC85A	0.000313103348263938	-0.5762926811588199	0.00392446460525416	0.9968708144731752	0.999105043597626	-5.471972916230941	0	Junction
ENSG00000133056.13	chr1:204444425-204445955(-)	PIK3C2B	0.000150965258694241	1.5976347312858101	0.00392248924624695	0.9968723895244609	0.999105043597626	-6.1310238957177905	0	Junction
ENSG00000124789.11	chr6:17624834-17625807(-)	NUP153	-0.000166604255736362	0.977773152525952	-0.00391564717752231	0.9968778450438309	0.999105043597626	-5.95233920603538	0	Junction
ENSG00000136240.9	chr7:6466324-6469595(-)	KDELR2	-0.00011422508494201899	2.26406092118556	-0.00390538248176605	0.9968860295930759	0.999105043597626	-6.3012165773427995	0	Junction
ENSG00000168090.9	chr7:100090950-100091037(+)	COPS6	-8.548863676864449e-05	3.49444794562917	-0.00389345803138475	0.9968955375471279	0.999105043597626	-6.5151140981128	0	Junction
ENSG00000126858.16	chr17:32207030-32208106(+)	RHOT1	-9.4789162260978e-05	2.99643484731052	-0.0038913565547368796	0.9968972131584409	0.999105043597626	-6.438349125782991	0	Junction
ENSG00000164111.14	chr4:121671643-121672532(-)	ANXA5	0.00011922584473064299	4.1924569306301	0.0038786512609844297	0.996907343718101	0.999105043597626	-6.60138323938271	0	Junction
ENSG00000031691.6	chr6:49472859-49480950(+)	CENPQ	-0.000249078968423205	-0.11296161645011199	-0.0038786294140262397	0.996907361137763	0.999105043597626	-5.613335180087991	0	Junction
ENSG00000039123.15	chr5:55351030-55353167(+)	SKIV2L2	-9.37124621317794e-05	3.04381156992481	-0.00387720904469571	0.9969084936685741	0.999105043597626	-6.4457691350854	0	Junction
ENSG00000174059.16	chr1:207897574-207898972(-)	CD34	-0.000251025524050595	0.727541029100054	-0.00387609126969971	0.996909384925941	0.999105043597626	-5.90042884696913	0	Junction
ENSG00000184220.11	chr3:100176416-100178304(+)	CMSS1	0.00012064613345575	1.9310928877824198	0.0038756861371474203	0.9969097079581909	0.999105043597626	-6.23273581367882	0	Junction
ENSG00000197372.9	chr19:23662210-23663031(-)	ZNF675	0.00015720455757218602	1.17463075947213	0.00385490293629598	0.9969262794343321	0.999112617330544	-6.0222358237113	0	Junction
ENSG00000188312.13	chr9:92337630-92345698(+)	CENPP	-0.00033049944933112796	-0.48838507400685793	-0.0038499165850606797	0.996930255299515	0.999112617330544	-5.52133270841484	0	Junction
ENSG00000198753.11	chrX:153773714-153773858(+)	PLXNB3	0.00017865784195348602	1.3913141680838799	0.0038258186173698	0.9969494698055859	0.9991253258512859	-6.085070999608611	0	Junction
ENSG00000103184.11	chr16:4958475-4959272(+)	SEC14L5	-0.00094898468473793	-2.1165902152304	-0.0038177209522177397	0.996955926476449	0.9991253258512859	-5.17531013841872	0	Junction
ENSG00000144668.11	chr3:37517610-37519259(+)	ITGA9	0.000291769743362052	-0.4835988326639771	0.00380222376416435	0.9969682831552191	0.99912795517069	-5.48777709425351	0	Junction
ENSG00000100401.19	chr22:41256106-41256190(-)	RANGAP1	-8.5945872587274e-05	4.11604424432582	-0.00379813850403295	0.99697154053642	0.99912795517069	-6.592538313060371	0	Junction
ENSG00000197976.11	chrX:1594225-1595383(+)	AKAP17A	-0.00023187748918054903	-0.0228134283528316	-0.0037750443462961397	0.996989954658586	0.999135380016904	-5.63340605140825	0	Junction
ENSG00000140455.16	chr15:63559971-63562894(+)	USP3	0.000153474262239888	1.1113403194076699	0.0037662297191308103	0.9969969830002611	0.999135380016904	-5.983848063996709	0	Junction
ENSG00000155561.14	chr7:135594730-135597367(+)	NUP205	0.000141079257216631	1.1203704269572299	0.0037590636549949897	0.9970026968606199	0.999135380016904	-5.99485659736904	0	Junction
ENSG00000112144.15	chr6:53011918-53012036(-)	ICK	0.000188235027827976	0.814902413080495	0.0037439825516496	0.9970147217770229	0.999135380016904	-5.900687236528599	0	Junction
ENSG00000023287.12	chr8:52661282-52661534(-)	RB1CC1	9.5768135014892e-05	2.90035093210737	0.0037331661580035	0.9970233462279491	0.999135380016904	-6.4204540971242094	0	Junction
ENSG00000148143.12	chr9:106930690-106932445(+)	ZNF462	0.000139925574111095	1.2130482658056498	0.0037293959938085397	0.9970263523682609	0.999135380016904	-6.02206192039114	0	Junction
ENSG00000088812.17	chr20:3565433-3572730(+)	ATRN	-8.97062360647102e-05	2.9184084174920497	-0.00372444286858508	0.9970303017425799	0.999135380016904	-6.42873896777794	0	Junction
ENSG00000161791.13	chr12:49648354-49649028(-)	FMNL3	0.000205394417616337	0.7571939986577549	0.00372367808574235	0.997030911542174	0.999135380016904	-5.88100635829272	0	Junction
ENSG00000204248.10	chr6:33166207-33166512(-)	COL11A2	0.000298009091759611	-0.6211053179361159	0.00368597884475873	0.9970609710338459	0.9991589938195029	-5.45691672363552	0	Junction
ENSG00000166689.15	chr11:16795019-16800973(-)	PLEKHA7	-0.00024187243331788599	-0.0777638989871312	-0.0036725843721471703	0.997071651118259	0.999163187255404	-5.60810721943629	0	Junction
ENSG00000197442.9	chr6:136613257-136614158(-)	MAP3K5	-9.92751323710558e-05	2.9386953496943997	-0.0036629056584055898	0.9970793684422009	0.999164411680617	-6.4308894357811	0	Junction
ENSG00000179119.14	chr11:18612489-18614562(-)	SPTY2D1	0.000175241367724189	0.7917508062746501	0.00364986808667505	0.997089763952527	0.9991683198592719	-5.89276726847587	0	Junction
ENSG00000105576.15	chr19:12715325-12715404(-)	TNPO2	7.682176094428259e-05	3.5030936612008197	0.003618796836846	0.997114538621549	0.999180563407004	-6.51536961542574	0	Junction
ENSG00000105835.11	chr7:106269313-106272529(-)	NAMPT	0.000199740815363125	2.98724752089822	0.00361825185400365	0.997114973163784	0.999180563407004	-6.43840942294644	0	Junction
ENSG00000143776.18	chr1:227069854-227072207(-)	CDC42BPA	9.092864360086909e-05	2.9880952762398	0.0035976282806444	0.997131417376868	0.999187793736889	-6.43914394179677	0	Junction
ENSG00000143924.18	chr2:42286380-42288226(+)	EML4	-0.000136424129910018	1.6058872098256498	-0.0035655858270828298	0.9971569664403092	0.999187793736889	-6.139367705803981	0	Junction
ENSG00000111843.13	chr6:10723242-10724569(+)	TMEM14C	-9.813542760268779e-05	3.30065817022565	-0.0035644403612108103	0.997157879778044	0.999187793736889	-6.487067605105441	0	Junction
ENSG00000065534.18	chr3:123614350-123618638(-)	MYLK	0.000120994175470032	3.2741215911864305	0.003560242388101	0.9971612270338499	0.999187793736889	-6.4829208646215	0	Junction
ENSG00000088826.17	chr20:4175264-4177350(+)	SMOX	-0.000146311347080108	2.34189148585234	-0.0035577443896527205	0.997163218814095	0.999187793736889	-6.31313420239154	0	Junction
ENSG00000214160.9	chr3:184243997-184244600(-)	ALG3	-0.00021833141734409	-0.0241087248978368	-0.0035538904464672296	0.997166291757552	0.999187793736889	-5.631832234871111	0	Junction
ENSG00000137642.12	chr11:121619918-121621063(+)	SORL1	0.000110643950852152	3.3878672574717004	0.00355217716525795	0.9971676578431641	0.999187793736889	-6.50021809719288	0	Junction
ENSG00000100714.15	chr14:64440267-64441384(+)	MTHFD1	-0.000106545949913888	3.17449832347171	-0.0035360686436466103	0.997180501981174	0.9991938922583249	-6.470725145870639	0	Junction
ENSG00000105397.13	chr19:10350969-10351051(-)	TYK2	0.00011878774046600001	1.7237154008493798	0.00352375124041606	0.9971903232694829	0.9991938922583249	-6.1665475853898	0	Junction
ENSG00000127980.15	chr7:92519079-92522101(-)	PEX1	-0.000170675564646516	0.357874237779477	-0.00352010450622383	0.9971932309951	0.9991938922583249	-5.76086539814571	0	Junction
ENSG00000012779.10	chr10:45374430-45382482(+)	ALOX5	-0.000281676200982146	-0.8205742655096769	-0.0034940085626782103	0.9972140386118621	0.999208232842206	-5.4191531013843	0	Junction
ENSG00000105202.7	chr19:39834814-39836555(-)	FBL	-8.12396050508128e-05	3.01908989152196	-0.00347647872056133	0.99722801604341	0.999215729439857	-6.4420635722535895	0	Junction
ENSG00000120278.15	chr6:150809477-150809647(+)	PLEKHG1	-0.000187982316985296	0.8551258171985121	-0.00344461945744874	0.9972534190507281	0.999234674214944	-5.9087062530141505	0	Junction
ENSG00000077238.13	chr16:27360816-27362251(+)	IL4R	-0.000385082009286213	-1.43914813473429	-0.0034275040615952697	0.9972670660255942	0.9992379253913709	-5.29142499297852	0	Junction
ENSG00000231252.2	chr1:60732509-60733463(-)	RP11-436K8.1	0.000273433143215163	-0.500558744244375	0.00342425626340458	0.997269655660225	0.9992379253913709	-5.47790748628865	0	Junction
ENSG00000240024.5	chr3:183447948-183452077(+)	LINC00888	0.00017841271484783799	1.27327850353107	0.00338538688722165	0.9973006481923969	0.9992574978615559	-6.05892604009377	0	Junction
ENSG00000105821.14	chr7:103337812-103341763(-)	DNAJC2	-0.000156823710559154	0.516591309633383	-0.00337573733774969	0.997308342270011	0.9992574978615559	-5.815707682365759	0	Junction
ENSG00000145362.17	chr4:113373450-113374763(+)	ANK2	9.667897686395909e-05	2.79101743528113	0.00337342500675128	0.9973101860094079	0.9992574978615559	-6.40456328205474	0	Junction
ENSG00000131652.13	chr16:3027074-3027169(+)	THOC6	0.000199139557120923	0.0785166573537223	0.00336716949879155	0.99731517384491	0.9992574978615559	-5.672308224305871	0	Junction
ENSG00000128829.11	chr15:39976845-39978077(+)	EIF2AK4	0.000178228708240709	0.38180689004553897	0.00334835244409471	0.9973301776428459	0.999266022106279	-5.772752194103	0	Junction
ENSG00000094631.18	chrX:48818413-48820105(+)	HDAC6	-0.000161624309985984	0.7085610837861159	-0.00333515305426059	0.9973407021904859	0.9992700583245501	-5.86172284228251	0	Junction
ENSG00000135365.15	chr11:45946099-45948885(-)	PHF21A	0.00020796602152806998	-0.314377393246451	0.00331729374418206	0.9973549423312691	0.999275096862478	-5.5786560222130595	0	Junction
ENSG00000144406.18	chr2:209935809-209936843(+)	UNC80	-9.504293537309441e-05	2.6169278804245497	-0.00329042590453163	0.9973763654347328	0.999275096862478	-6.3768789751623	0	Junction
ENSG00000102466.15	chr13:101875297-101916452(-)	FGF14	0.000437897981516956	-0.598567792739579	0.00328841796327995	0.997377966469122	0.999275096862478	-5.5594457102043	0	Junction
ENSG00000131626.16	chr11:70375094-70376531(+)	PPFIA1	8.96904603975248e-05	2.38755517217367	0.0032864849961241	0.9973795077228349	0.999275096862478	-6.32450058001004	0	Junction
ENSG00000115677.16	chr2:241239821-241239900(-)	HDLBP	5.96996192901798e-05	4.00018117470131	0.00328246823954666	0.997382710488609	0.999275096862478	-6.57917605267243	0	Junction
ENSG00000137642.12	chr11:121452617-121470006(+)	SORL1	0.00011856971987729499	2.21746381861169	0.0032736140538915	0.99738977038453	0.999275096862478	-6.29008894162384	0	Junction
ENSG00000155530.2	chr7:134174637-134176976(+)	LRGUK	0.000274088548729926	-0.832924182324322	0.00327181574339534	0.9973912042696609	0.999275096862478	-5.38404771084827	0	Junction
ENSG00000249109.1	chr5:177782525-177783721(+)	RP11-1026M7.2	-0.00044228719297993095	-1.73194754166066	-0.0032345211268282	0.997420941180885	0.999297970013396	-5.2009807528949805	0	Junction
ENSG00000263002.7	chr19:44142368-44144556(+)	ZNF234	-0.0001374651503208	0.8790196013434041	-0.00322325249318817	0.997429926241343	0.999297970013396	-5.918191510160621	0	Junction
ENSG00000129493.14	chr14:31347908-31349788(-)	HEATR5A	-0.0001153941190756	1.44412687822896	-0.00321874124806193	0.997433523288912	0.999297970013396	-6.08490505715453	0	Junction
	chr16:30989406-30989429(-)		0.000882128594499408	-0.6004310310759079	0.0031961232361484198	0.9974515577929209	0.99930952967973	-5.672772506217691	0	Junction
ENSG00000214548.14	chr14:100845534-100857344(+)	MEG3	0.000317515695906025	-0.83750972808432	0.003176304748806	0.997467360093101	0.999318852848256	-5.449379858050739	0	Junction
ENSG00000153130.17	chr4:140379653-140380961(+)	SCOC	-6.938301653108029e-05	4.43111295701647	-0.00315709069944522	0.9974826804447159	0.9993234235529069	-6.62526219456951	0	Junction
ENSG00000089006.16	chr20:17943196-17947485(-)	SNX5	7.484147446924571e-05	3.11368055865664	0.0031542878257725397	0.9974849153203991	0.9993234235529069	-6.45709787453021	0	Junction
ENSG00000235162.8	chr12:105330938-105348601(+)	C12orf75	0.000303595505101007	-1.15714539616345	0.00313027932664048	0.9975040585353421	0.9993360934995341	-5.33190350268892	0	Junction
ENSG00000163491.16	chr3:27304972-27308925(-)	NEK10	0.00028525730878971	-1.07068930915298	0.00311299816034207	0.9975178377016508	0.9993433894157792	-5.38661927205977	0	Junction
ENSG00000157654.17	chr9:110138540-110156318(+)	PALM2-AKAP2	-0.000129902414808571	0.980552028449174	-0.00309941029523818	0.9975286720087131	0.9993477350075891	-5.950046275888151	0	Junction
ENSG00000205726.14	chr21:33883672-33885040(+)	ITSN1	-0.00011348796532208001	1.3712481209357	-0.00302479420871482	0.9975881672787259	0.9993920235778609	-6.079714993980139	0	Junction
ENSG00000079841.18	chr6:71969064-72096951(+)	RIMS1	0.00026283630870265097	-0.908440661173605	0.00301982427914033	0.9975921300614409	0.9993920235778609	-5.38955122805344	0	Junction
ENSG00000198952.8	chr1:156266381-156267469(-)	SMG5	0.000266580635090139	-1.20456703501193	0.0030120648067714	0.997598317091481	0.9993920235778609	-5.2948625110670795	0	Junction
ENSG00000125637.15	chr2:113193949-113195726(+)	PSD4	0.00028190579960968797	-1.25428581166442	0.0030113742244261897	0.9975988677286329	0.9993920235778609	-5.2888177264278005	0	Junction
ENSG00000106804.7	chr9:120981940-120982654(-)	C5	0.000200950166282673	-0.535945430786807	0.00300298843325244	0.9976055541553391	0.9993922134024429	-5.4682689765713	0	Junction
ENSG00000100083.18	chr22:37620914-37621615(+)	GGA1	9.533562668116171e-05	1.6101470686157802	0.00298589486482787	0.9976191837454909	0.9993993587775409	-6.13022003152512	0	Junction
ENSG00000068912.13	chr2:53809274-53812948(+)	ERLEC1	-6.22582527017494e-05	3.4019119124243997	-0.00295908412758407	0.997640561340573	0.999410254479398	-6.49879984603514	0	Junction
ENSG00000136205.16	chr7:47481142-47506906(-)	TNS3	-0.000199946420720635	-0.16592969464001997	-0.0029519645676162397	0.997646238136271	0.999410254479398	-5.586385020625429	0	Junction
ENSG00000153827.13	chr2:229858832-229858918(-)	TRIP12	0.000127060065332617	1.11317075845628	0.00294780946055871	0.9976495512194341	0.999410254479398	-5.993924530647889	0	Junction
ENSG00000151065.13	chr12:1949335-1952415(-)	DCP1B	0.000182114406765236	-0.237020827781101	0.00293015789754044	0.997663625729987	0.999413113464167	-5.56801460760651	0	Junction
ENSG00000008710.18	chr16:2100072-2100165(-)	PKD1	-0.000122779020153502	1.68534766907886	-0.00292412499163306	0.99766843608025	0.999413113464167	-6.1524998975541605	0	Junction
ENSG00000161513.11	chr17:74864932-74865718(-)	FDXR	-0.00017139740193856698	0.0675802353656699	-0.00291131898327466	0.997678646978335	0.999413113464167	-5.662399756638661	0	Junction
ENSG00000009830.11	chr14:77302944-77304691(-)	POMT2	-0.000137228465363944	0.7935401104215409	-0.00289776622521118	0.997689453299307	0.999413113464167	-5.8950487020761395	0	Junction
ENSG00000161202.17	chr3:184165207-184165421(+)	DVL3	8.3522678371133e-05	2.04520644268922	0.0028852838676984302	0.9976994061344591	0.999413113464167	-6.24670051444088	0	Junction
ENSG00000168071.21	chr11:64355401-64355559(+)	CCDC88B	0.000207133244563207	-0.23503924658585898	0.00287906334167019	0.9977043660846708	0.999413113464167	-5.55532659604389	0	Junction
ENSG00000184005.10	chr1:76074885-76313804(+)	ST6GALNAC3	0.000189677389632247	0.26948341728814	0.00287707120491072	0.9977059545193492	0.999413113464167	-5.72383833283217	0	Junction
ENSG00000159399.9	chr2:74854456-74867635(+)	HK2	-0.000238574028282119	-0.24419772898738298	-0.0028642644943590897	0.997716165978724	0.999413113464167	-5.604907087130691	0	Junction
ENSG00000042317.16	chr14:88427697-88429347(+)	SPATA7	0.000163886639480724	2.10055370769836	0.00283393799186729	0.997740346884982	0.999413113464167	-6.25697144978309	0	Junction
ENSG00000164221.12	chr5:115271627-115275215(-)	CCDC112	-0.00014215951279746299	0.7488189350593459	-0.0028297872268027	0.9977436565071809	0.999413113464167	-5.88489866125183	0	Junction
ENSG00000130305.16	chr7:73303530-73303599(-)	NSUN5	0.000128617485976409	0.6799730759769261	0.00282694312120507	0.99774592426143	0.999413113464167	-5.86564783298046	0	Junction
ENSG00000123395.14	chr12:52073903-52076785(+)	ATG101	-8.795634291735121e-05	2.02407521479648	-0.00282533168940074	0.9977472091403559	0.999413113464167	-6.24689029748479	0	Junction
ENSG00000243646.9	chr21:33283242-33288103(+)	IL10RB	-0.000152593100893045	0.11457401545309401	-0.00282186385874822	0.9977499742232739	0.999413113464167	-5.6688815117507305	0	Junction
ENSG00000197959.13	chr1:172128265-172131174(+)	DNM3	0.00023427241494913999	-0.665504409548724	0.00281726143755959	0.997753643974664	0.999413113464167	-5.43048929717745	0	Junction
	chr1:145405565-145412748(-)		-0.000313293237078927	-1.22606856011781	-0.0028161771847876	0.9977545085061759	0.999413113464167	-5.27496144755105	0	Junction
ENSG00000077684.15	chr4:128867974-128871354(+)	JADE1	-0.00013730642562597198	0.650500429370783	-0.00281385710814571	0.997756358424782	0.999413113464167	-5.849408551594889	0	Junction
ENSG00000085788.13	chr8:38249804-38251911(+)	DDHD2	-6.15591678761745e-05	3.5660745717421096	-0.00280522336782504	0.997763242558185	0.9994135011591558	-6.52205038731522	0	Junction
ENSG00000182158.14	chr7:137885503-137901353(-)	CREB3L2	0.000158701178942624	0.17370297200403198	0.00276899012493606	0.9977921332224939	0.9994359316343481	-5.69715150962657	0	Junction
ENSG00000166016.5	chr11:34154379-34154700(-)	ABTB2	-0.000215496572059871	-0.575341534741589	-0.00275534982455725	0.9978030093499191	0.999440317720246	-5.464804647903861	0	Junction
ENSG00000184470.20	chr22:19899069-19911376(-)	TXNRD2	-0.000139076065855168	0.358638531599011	-0.0027413349725317303	0.997814184127458	0.9994450028872479	-5.75639856142312	0	Junction
ENSG00000104774.12	chr19:12664986-12665351(-)	MAN2B1	0.000125920977122723	0.6736590711432839	0.00273137932479761	0.997822122288499	0.9994464461079499	-5.86155017497601	0	Junction
ENSG00000184985.16	chr4:7704285-7712732(+)	SORCS2	0.0001064614326728	1.6018029748378102	0.00271374909007516	0.9978361798015251	0.9994488934025251	-6.13483463034456	0	Junction
ENSG00000152778.8	chr10:89414804-89417204(+)	IFIT5	9.1266384429558e-05	1.8094069527944199	0.00270461138834593	0.9978434657717801	0.9994488934025251	-6.1954315932174095	0	Junction
ENSG00000198836.8	chr3:193657233-193658886(+)	OPA1	-5.29746853711704e-05	4.13694118292757	-0.00270386922302813	0.997844057539236	0.9994488934025251	-6.59467110312277	0	Junction
ENSG00000112419.14	chr6:143772458-143774058(+)	PHACTR2	-9.166844696332249e-05	1.54194033847219	-0.00266232679771898	0.9978771815025028	0.999475562704683	-6.11060525651191	0	Junction
ENSG00000164054.15	chr3:48479258-48501136(-)	SHISA5	-0.000184533456057763	-0.0356563248385443	-0.0026261561385169697	0.997906022276777	0.9994848493873579	-5.64352627969097	0	Junction
ENSG00000130939.18	chr1:10149283-10151325(+)	UBE4B	-8.06139214480247e-05	1.9374780437204298	-0.00262599630915697	0.997906149717161	0.9994848493873579	-6.219658123386671	0	Junction
ENSG00000185261.14	chr5:94453070-94462386(-)	KIAA0825	0.000222088069587027	-1.0881500728865001	0.00261105062619014	0.997918066699256	0.9994848493873579	-5.32137507234752	0	Junction
ENSG00000187815.9	chr1:40479489-40481762(+)	ZFP69	0.00018147554717065	-0.692353371650011	0.00260737090456615	0.997921000735652	0.9994848493873579	-5.43791747830703	0	Junction
ENSG00000238083.7	chr17:46553450-46555151(+)	LRRC37A2	-0.00032188077980560803	-0.39672096109874705	-0.00260471923465847	0.997923115052134	0.9994848493873579	-5.516166474067201	0	Junction
ENSG00000111674.8	chr12:6917715-6917939(+)	ENO2	-6.31102486024194e-05	5.501296256154081	-0.0026018051530666197	0.997925438603331	0.9994848493873579	-6.74471052059179	0	Junction
ENSG00000144406.18	chr2:209817126-209817811(+)	UNC80	7.66671781006103e-05	2.5259298879562997	0.0025920774078922897	0.9979331950485779	0.9994861102466859	-6.35944327332947	0	Junction
ENSG00000095139.13	chr11:118592857-118593589(+)	ARCN1	-5.62107883017718e-05	3.3857412573940895	-0.0025766151273000104	0.997945523942333	0.9994919506236171	-6.49934316776372	0	Junction
ENSG00000270181.1	chr13:102853873-102854287(+)	BIVM-ERCC5	-9.060100115697521e-05	1.68441664515939	-0.0025603766178863897	0.9979584717648939	0.999498174776021	-6.159384154281651	0	Junction
ENSG00000112685.13	chr6:486765-488978(-)	EXOC2	-0.0001056273249883	0.895843807617249	-0.00255252317847625	0.9979647337277711	0.999498174776021	-5.93856579346616	0	Junction
ENSG00000095066.11	chr19:12771073-12771158(-)	HOOK2	-0.000199414842208843	-0.457262202238219	-0.00253057062758495	0.9979822376590791	0.9995054412909059	-5.496465527183441	0	Junction
ENSG00000148842.17	chr10:103068723-103071773(+)	CNNM2	-0.00011838181597321799	0.8790470512655809	-0.00252712573821098	0.997984984451887	0.9995054412909059	-5.942976510888981	0	Junction
ENSG00000135976.16	chr2:97202394-97204067(+)	ANKRD36	0.00021612554183311102	1.0860132515921601	0.0025009328142991897	0.998005869458607	0.9995085734765992	-6.00563643894205	0	Junction
ENSG00000162994.15	chr2:55175987-55177601(-)	CLHC1	-0.000186618464475511	-0.459816131616866	-0.00249610272051502	0.9980097207485749	0.9995085734765992	-5.4883630551575004	0	Junction
ENSG00000149489.8	chr11:62612092-62614257(+)	ROM1	-0.00026532589160237403	-1.3821929997545501	-0.00248853305511377	0.998015756444395	0.9995085734765992	-5.24595194802784	0	Junction
ENSG00000144730.16	chr3:57106009-57106109(-)	IL17RD	-0.000128982843140295	0.49230104119900503	-0.0024879899650128603	0.9980161894789499	0.9995085734765992	-5.791167187702451	0	Junction
ENSG00000038358.14	chr16:67878444-67878535(+)	EDC4	-7.23079627303488e-05	2.16449981386162	-0.00247920796709901	0.9980231918319541	0.9995085734765992	-6.28038648280529	0	Junction
ENSG00000172671.19	chr10:45652034-45652983(-)	ZFAND4	0.000176280320358041	-0.6032376896741449	0.00247391224477288	0.9980274143924859	0.9995085734765992	-5.451318515176999	0	Junction
ENSG00000115211.15	chr2:27367202-27367456(-)	EIF2B4	9.16928418223843e-05	1.31587171097986	0.0024550056721440896	0.998042489606945	0.9995085734765992	-6.05732292952626	0	Junction
ENSG00000183715.13	chr11:132529187-132657086(-)	OPCML	-8.831219694449259e-05	2.44770780655241	-0.00245151368009906	0.998045273957734	0.9995085734765992	-6.34958050411647	0	Junction
ENSG00000156875.13	chr1:100068196-100068472(+)	MFSD14A	6.3401800387989e-05	2.7434741439555097	0.0024439342799468	0.998051317416256	0.9995085734765992	-6.39692670286284	0	Junction
ENSG00000100320.22	chr22:35781744-35809779(-)	RBFOX2	-6.30150580350985e-05	2.85342295210744	-0.0024375945587710697	0.998056372412937	0.9995085734765992	-6.417419413211089	0	Junction
ENSG00000176771.15	chr2:133130112-133213715(-)	NCKAP5	8.574718876284741e-05	1.9320416353978203	0.00243356353356538	0.9980595865636441	0.9995085734765992	-6.21590881958229	0	Junction
ENSG00000224078.12	chr15:25234204-25234574(+)	SNHG14	-0.000145237167135306	0.139164327124769	-0.00242422585290835	0.998067031992993	0.9995095225765258	-5.72133661098894	0	Junction
ENSG00000134250.18	chr1:119916695-119917664(-)	NOTCH2	8.51865172113521e-05	2.63226479217293	0.00239595415664272	0.99808957452089	0.9995163789963349	-6.376916838541371	0	Junction
ENSG00000154556.17	chr4:185678823-185690561(-)	SORBS2	-0.00017532062726432	-0.275428182398661	-0.00238663282132907	0.9980970069179019	0.9995163789963349	-5.562159231532839	0	Junction
ENSG00000140326.12	chr15:42726418-42727620(-)	CDAN1	-0.000239422957476866	-1.28185687899676	-0.00238016277381977	0.998102165831413	0.9995163789963349	-5.27651008773733	0	Junction
ENSG00000184792.15	chr22:30870683-30887425(+)	OSBP2	-7.946274174433309e-05	1.9445150071219501	-0.0023722808484004	0.9981084505104929	0.9995163789963349	-6.225833086436009	0	Junction
ENSG00000139163.15	chr12:22659155-22661062(+)	ETNK1	6.340211015424979e-05	2.80652513017597	0.00236479327661759	0.998114420750518	0.9995163789963349	-6.4058217883822	0	Junction
ENSG00000168066.20	chr11:64767080-64767191(-)	SF1	-7.736870831347579e-05	1.9056103204913997	-0.00235590466156639	0.998121508117145	0.9995163789963349	-6.211562792502849	0	Junction
ENSG00000111913.16	chr6:24840776-24842861(-)	FAM65B	0.00018554438040189	-0.71492839811215	0.0023493910492900397	0.998126701767544	0.9995163789963349	-5.469642783425179	0	Junction
ENSG00000143393.16	chr1:151301968-151302193(-)	PI4KB	-6.90518021443085e-05	2.24156045014508	-0.00234385760360868	0.998131113878913	0.9995163789963349	-6.29350441573288	0	Junction
ENSG00000135966.12	chr2:105275704-105277613(-)	TGFBRAP1	-0.000101626270568548	1.02650016421869	-0.0023322009999799	0.9981404083108809	0.9995163789963349	-5.97288919042549	0	Junction
ENSG00000089091.16	chr20:18393812-18394253(-)	DZANK1	-0.00017305550779218	-0.7476647968240551	-0.00232813473312215	0.998143650562447	0.9995163789963349	-5.4226542323342	0	Junction
ENSG00000015133.18	chr14:91297492-91299926(-)	CCDC88C	-8.75889679293827e-05	2.3124966100709905	-0.0023241439721682897	0.9981468326091569	0.9995163789963349	-6.3176154670096505	0	Junction
ENSG00000165633.12	chr10:49019776-49046982(-)	VSTM4	-0.000130009852587223	0.34948242022979903	-0.0023178495142439	0.998151851516477	0.9995163789963349	-5.7512510744980005	0	Junction
ENSG00000160199.14	chr21:43024948-43028701(+)	PKNOX1	9.21173169479804e-05	1.31667627434622	0.00230450534462703	0.9981624915355072	0.9995205269011651	-6.04378586063251	0	Junction
ENSG00000143924.18	chr2:42256631-42263177(+)	EML4	-0.000150649717786165	-0.146263516118146	-0.0022893025729546898	0.998174613517608	0.999526158721665	-5.62283440942478	0	Junction
ENSG00000104866.10	chr19:45138612-45140235(+)	PPP1R37	7.42350999030509e-05	1.7032361689107498	0.00226090283225826	0.998197258149323	0.999534136327607	-6.15868241817775	0	Junction
ENSG00000163527.9	chr3:31625086-31625953(+)	STT3B	4.98764215472274e-05	3.1462935711978197	0.00225984395517561	0.998198102448665	0.999534136327607	-6.46372349270716	0	Junction
ENSG00000117020.16	chr1:243664884-243695590(-)	AKT3	-4.85840979326697e-05	5.919170920456541	-0.0022535562030032603	0.9982031160098709	0.999534136327607	-6.77988823199952	0	Junction
ENSG00000160932.10	chr8:143020992-143021313(+)	LY6E	6.23000527563827e-05	4.131482414310709	0.00224671383289069	0.998208571797714	0.999534136327607	-6.5963742769283	0	Junction
ENSG00000196689.11	chr17:3588368-3589806(-)	TRPV1	-0.00018627048057751598	-0.7238878429732322	-0.00223749978477625	0.998215918651475	0.9995349864379001	-5.419716664820339	0	Junction
ENSG00000119943.11	chr10:98407998-98410938(-)	PYROXD2	0.000218810790934787	-1.1961430086376599	0.00218603144542893	0.998256957116154	0.999556725952705	-5.31641317104014	0	Junction
ENSG00000136146.14	chr13:48077312-48079843(-)	MED4	-5.4012167917603295e-05	2.89378610626362	-0.00217849094235957	0.99826296956367	0.999556725952705	-6.422242848945941	0	Junction
ENSG00000140471.16	chr15:100575129-100580262(-)	LINS1	-0.000130404107561156	0.0716326204204702	-0.00217094473898946	0.99826898655644	0.999556725952705	-5.66865008129369	0	Junction
ENSG00000100678.18	chr14:70049043-70051007(-)	SLC8A3	0.00013117522048341698	-0.084654961636735	0.00217037790235976	0.9982694385256969	0.999556725952705	-5.648715937028871	0	Junction
ENSG00000204536.13	chr6:31150861-31150958(-)	CCHCR1	-0.000124411507864489	0.180923342980391	-0.00216952381168009	0.9982701195380209	0.999556725952705	-5.69566646302346	0	Junction
ENSG00000164488.11	chr6:168310447-168311151(-)	DACT2	0.000107508817012718	1.73539920085336	0.00214456355151343	0.998290021693231	0.9995690625920841	-6.19202961109586	0	Junction
ENSG00000155660.10	chr7:149019198-149020966(-)	PDIA4	7.89388987580677e-05	2.22962305043305	0.0021326278220781198	0.9982995386913559	0.9995690625920841	-6.28942466373858	0	Junction
ENSG00000198056.13	chr12:56746182-56746780(-)	PRIM1	0.00014100822693513602	-0.255131389805207	0.00212962302793592	0.998301934575146	0.9995690625920841	-5.56355054459501	0	Junction
ENSG00000089048.14	chr20:13776271-13782503(-)	ESF1	5.8634384401942394e-05	2.20747386084052	0.00210566219014069	0.998321039838867	0.999579229114585	-6.28414774787349	0	Junction
ENSG00000179222.17	chrX:51897887-51898113(+)	MAGED1	4.7428064064085e-05	3.4171726279719903	0.00210033238195082	0.998325289581513	0.999579229114585	-6.505335558430881	0	Junction
ENSG00000136068.14	chr3:58105217-58106679(+)	FLNB	8.12238858755759e-05	1.68950046986079	0.00208674680976759	0.9983361220889069	0.999579229114585	-6.15315805323421	0	Junction
ENSG00000153832.11	chr2:229996924-230010695(+)	FBXO36	-9.337112934474921e-05	0.949170998779504	-0.0020839436530680397	0.998338357196548	0.999579229114585	-5.948599342326241	0	Junction
ENSG00000183780.12	chr1:234320188-234323007(+)	SLC35F3	-8.14748192319146e-05	2.4693289431460097	-0.00207614058542653	0.9983445790022379	0.999579229114585	-6.35119879605145	0	Junction
ENSG00000083168.9	chr8:41980928-41981838(-)	KAT6A	-4.96354420522038e-05	2.64764736233631	-0.00203078891362766	0.998380740332385	0.999608476417715	-6.3770225627993895	0	Junction
ENSG00000168589.14	chr16:80544798-80549483(+)	DYNLRB2	0.00019621948593506	-1.28313424208501	0.0020232056499347	0.9983867868772199	0.999608476417715	-5.29324998771702	0	Junction
ENSG00000187091.13	chr3:38011674-38016490(-)	PLCD1	-0.0001029875526455	0.896989901109568	-0.00199495971126769	0.9984093088872221	0.9996145762678941	-5.926161601687371	0	Junction
ENSG00000270647.5	chr17:35822834-35824077(+)	TAF15	-6.08746262554838e-05	2.95221952131245	-0.00199283222072168	0.998411005250207	0.9996145762678941	-6.43524460449574	0	Junction
ENSG00000149577.15	chr11:117182807-117183778(+)	SIDT2	6.30480624270562e-05	2.12959146936752	0.00199111505738078	0.99841237443718	0.9996145762678941	-6.270595713406871	0	Junction
ENSG00000129493.14	chr14:31398782-31400300(-)	HEATR5A	6.97788538579809e-05	1.57214446445424	0.00196972444383437	0.9984294303277821	0.9996250843311251	-6.119381858794429	0	Junction
ENSG00000131051.21	chr20:35704747-35705224(-)	RBM39	-4.66417711513364e-05	3.1250717857779198	-0.00193967865177783	0.9984533874605341	0.9996250843311251	-6.45988264824071	0	Junction
ENSG00000006704.10	chr7:74545810-74547102(+)	GTF2IRD1	-0.000104319601960954	0.143744479787734	-0.0019385042426110898	0.99845432388042	0.9996250843311251	-5.67679076501909	0	Junction
ENSG00000132024.17	chr19:13919043-13919129(+)	CC2D1A	-0.000140666260834254	-0.7547787972077901	-0.00193728924104163	0.9984552926668242	0.9996250843311251	-5.4074500314018294	0	Junction
ENSG00000260186.5	chr16:58421422-58461470(+)		0.00029084720146360096	-0.738007716021977	0.00193720210429868	0.9984553621456569	0.9996250843311251	-5.54490077741526	0	Junction
ENSG00000005249.12	chr7:107070317-107121951(+)	PRKAR2B	6.3458134956096e-05	3.11902739420345	0.00192500753786291	0.9984650855325409	0.9996276960596469	-6.46254523294392	0	Junction
ENSG00000104915.14	chr19:13149898-13150138(-)	STX10	0.000119730472413571	0.0435699492050448	0.0019176303475858	0.9984709677651659	0.9996276960596469	-5.65509848929717	0	Junction
ENSG00000128159.11	chr22:50225944-50226049(-)	TUBGCP6	-6.899846547055601e-05	1.39883959042803	-0.0019045751946096601	0.99848137734461	0.999631611671058	-6.073660735006679	0	Junction
ENSG00000131238.16	chr1:40089513-40091328(-)	PPT1	-3.9587915896495296e-05	3.8002799314132703	-0.0018767923692029102	0.998503530094565	0.999647283853435	-6.554703791092191	0	Junction
ENSG00000168234.12	chr18:24083082-24114553(+)	TTC39C	-0.000109978885297168	-0.264216149390829	-0.0018514385540065602	0.998523746064263	0.9996485017271541	-5.570159950848071	0	Junction
ENSG00000143748.17	chr1:224304813-224305033(-)	NVL	8.60348170041314e-05	0.9255860573499499	0.0018472390588550399	0.99852709454923	0.9996485017271541	-5.931538874433381	0	Junction
ENSG00000137154.12	chr9:19376652-19378392(-)	RPS6	-0.0005845122013047099	-0.41480104931455897	-0.0018241698169492	0.9985454889059101	0.9996485017271541	-5.57075734918702	0	Junction
ENSG00000139625.12	chr12:53483724-53483910(-)	MAP3K12	-5.18318247217678e-05	2.30187611905232	-0.0018181959059905602	0.9985502522289659	0.9996485017271541	-6.30840193593352	0	Junction
ENSG00000166813.14	chr15:89632997-89633140(-)	KIF7	-0.000163303263912776	-1.16625494647073	-0.0018113352750862	0.998555722581969	0.9996485017271541	-5.30336079653104	0	Junction
ENSG00000133131.14	chrX:106976685-106978079(-)	MORC4	0.000147234065517899	-0.963589120845688	0.00180764771259232	0.998558662875513	0.9996485017271541	-5.3607679681659	0	Junction
ENSG00000074527.11	chr12:95665981-95670077(-)	NTN4	0.000103452033335498	0.32067565570361106	0.00180697548832941	0.9985591988763729	0.9996485017271541	-5.747994653063951	0	Junction
ENSG00000168056.15	chr11:65546921-65547438(-)	LTBP3	-8.60595462966343e-05	0.9728955389167551	-0.0017983151347969399	0.9985661042459599	0.9996485017271541	-5.95541592348449	0	Junction
ENSG00000175054.14	chr3:142468069-142469336(-)	ATR	9.53554557970676e-05	0.12562876521344601	0.00177543760451595	0.9985843457421899	0.9996485017271541	-5.69374839092596	0	Junction
ENSG00000268575.1	chr1:1729681-1734689(-)		0.000190997902554746	-0.48756491835236104	0.0017689139976927101	0.9985895473680179	0.9996485017271541	-5.52389843022673	0	Junction
ENSG00000111727.11	chr12:104095564-104096359(+)	HCFC2	-5.9292097379671e-05	1.79710829927782	-0.0017688692335205	0.998589583060922	0.9996485017271541	-6.183124489510139	0	Junction
ENSG00000113360.16	chr5:31521216-31526078(-)	DROSHA	-5.75881260600202e-05	1.8251903577067599	-0.0017675439930988199	0.998590639747053	0.9996485017271541	-6.196519258003731	0	Junction
ENSG00000172456.17	chr1:59340070-59346246(+)	FGGY	5.5288212697606005e-05	3.68899527084104	0.0017643673845440398	0.9985931726295111	0.9996485017271541	-6.538958602224881	0	Junction
ENSG00000101489.19	chr18:37485608-37565355(-)	CELF4	-6.466141996221401e-05	2.2249606132093502	-0.00175358098050592	0.9986017732151491	0.9996485017271541	-6.29805005355847	0	Junction
ENSG00000159733.13	chr4:2337497-2339452(-)	ZFYVE28	-7.9390809082888e-05	0.966274186174933	-0.00175301348875192	0.998602225707143	0.9996485017271541	-5.95533021166798	0	Junction
ENSG00000204152.10	chr10:49942301-49945031(+)	TIMM23B	-0.000161072190512091	-1.03950599925256	-0.00174174359106589	0.9986112118087029	0.9996509918099359	-5.339661394905019	0	Junction
ENSG00000157800.17	chr7:140382597-140398415(-)	SLC37A3	-9.53887488626874e-05	-0.0960816978210028	-0.00171778998035669	0.998630311324169	0.999663605738682	-5.6214638692389	0	Junction
ENSG00000184281.14	chr11:2402451-2402610(+)	TSSC4	5.79399669407468e-05	1.7806228513898101	0.00169710949956086	0.998646800995926	0.9996736069761128	-6.175655763727959	0	Junction
ENSG00000099204.18	chr10:114451672-114465697(-)	ABLIM1	-5.648467648349721e-05	2.21697546612641	-0.00167815390331515	0.998661915323958	0.9996793272037421	-6.28615247837278	0	Junction
ENSG00000130827.6	chrX:154462311-154463390(+)	PLXNA3	-0.000118830412598345	-0.321295551664959	-0.0016704752554533	0.998668037927738	0.9996793272037421	-5.53362851600109	0	Junction
ENSG00000164116.16	chr4:155667420-155696934(+)	GUCY1A3	0.000164631011676352	-1.3638562716303602	0.0016621153361763901	0.998674703746379	0.9996793272037421	-5.29516430567651	0	Junction
ENSG00000112715.20	chr6:43778919-43784540(+)	VEGFA	0.000191532056282101	-1.30132424520952	0.00165734099947089	0.9986785105849271	0.9996793272037421	-5.2789148620363395	0	Junction
ENSG00000132507.17	chr17:7309801-7311017(+)	EIF5A	3.31829387625383e-05	4.161753226664779	0.00164027897357393	0.9986921150671959	0.9996815671212199	-6.59675783857592	0	Junction
ENSG00000198216.10	chr1:181736435-181737524(+)	CACNA1E	5.7399582266204894e-05	3.53094065613819	0.00163823365951522	0.9986937459074878	0.9996815671212199	-6.52269746339516	0	Junction
ENSG00000101224.17	chr20:3796732-3797621(+)	CDC25B	-0.000159448881849707	-0.6556888117483329	-0.00162279930683087	0.998706052557649	0.9996833788081221	-5.440823495358139	0	Junction
ENSG00000106070.17	chr7:50605407-50606336(-)	GRB10	-3.93523554378742e-05	3.19395059039696	-0.00160721895563324	0.9987184756206909	0.9996833788081221	-6.47032313929005	0	Junction
ENSG00000065615.13	chr6:83924593-83934594(+)	CYB5R4	7.09786349695303e-05	0.844498643546135	0.00160512665570428	0.9987201439254659	0.9996833788081221	-5.93030767868859	0	Junction
ENSG00000082898.16	chr2:61498793-61498864(-)	XPO1	3.90143742828229e-05	3.4897994653228803	0.00159543233957039	0.998727873732183	0.9996833788081221	-6.509275161796269	0	Junction
ENSG00000165392.9	chr8:31081297-31083698(+)	WRN	8.71970740170938e-05	-0.0311435596141549	0.00159521129639573	0.9987280499819571	0.9996833788081221	-5.62712065682452	0	Junction
ENSG00000110075.14	chr11:68571105-68574108(+)	PPP6R3	-3.6259995678971705e-05	3.02724729296963	-0.00157210637000349	0.998746472799771	0.9996892407744791	-6.44648856756974	0	Junction
ENSG00000166341.7	chr11:6631810-6632030(-)	DCHS1	-7.7444428038579e-05	0.6997937430086391	-0.00156789339817316	0.9987498320320329	0.9996892407744791	-5.858214555055269	0	Junction
	chr4:104341261-104394257(-)		-0.000157882469436585	-1.2964637549268798	-0.00155499195263255	0.998760119058489	0.9996892407744791	-5.31968891978967	0	Junction
ENSG00000183458.13	chr16:14920925-14921279(+)	RP11-958N24.1	-0.00012631623001243798	-0.23191515109024302	-0.00155189418406342	0.9987625890784201	0.9996892407744791	-5.57999806558716	0	Junction
ENSG00000177380.13	chr19:49128114-49128366(+)	PPFIA3	-8.1426701243288e-05	0.368929289766542	-0.00153410442372305	0.998776773825388	0.9996892407744791	-5.77983332886971	0	Junction
ENSG00000241058.3	chr10:18546146-18548111(-)	NSUN6	-7.647336947913969e-05	0.7836136892291958	-0.0015338907452551699	0.9987769442028961	0.9996892407744791	-5.88325848947165	0	Junction
ENSG00000125386.15	chr4:2646833-2657802(+)	FAM193A	5.87220874031704e-05	1.4379880192863301	0.00153081274311339	0.9987793984620559	0.9996892407744791	-6.08611943338535	0	Junction
ENSG00000160211.15	chrX:154532091-154532187(-)	G6PD	-9.36860933134563e-05	-0.19014820180177	-0.0015017723120013301	0.998802553983893	0.9997021669311279	-5.58777703166957	0	Junction
ENSG00000114120.11	chr3:140963228-140966933(+)	SLC25A36	0.00013765653447411598	-1.1721520877308402	0.0014920198163453301	0.9988103301815631	0.9997021669311279	-5.31256008163953	0	Junction
ENSG00000089250.18	chr12:117259131-117260464(-)	NOS1	-5.375602643061629e-05	2.05375903671221	-0.00148401721110921	0.99881671109607	0.9997021669311279	-6.2622810703157805	0	Junction
ENSG00000125304.8	chr13:99547105-99549164(+)	TM9SF2	3.67010232753954e-05	3.46182450915801	0.0014820135995833599	0.998818308685052	0.9997021669311279	-6.51201781448534	0	Junction
ENSG00000104972.15	chr19:54636653-54636731(+)	LILRB1	-0.000151421007418122	-1.5471165175935102	-0.0014609501806601198	0.998835103700515	0.9997098651806021	-5.25441637641718	0	Junction
ENSG00000033030.13	chr12:122477959-122478205(-)	ZCCHC8	8.181341330972059e-05	0.32319422715383506	0.00145606597622021	0.998838998143813	0.9997098651806021	-5.735218423837289	0	Junction
ENSG00000183281.14	chr2:87017689-87022160(-)	PLGLB1	-0.000106888530760512	-0.9511196479940229	-0.00142845583912623	0.998861013216527	0.9997229037009008	-5.34865482157696	0	Junction
ENSG00000141985.9	chr19:4366995-4400323(-)	SH3GL1	-6.0566826878183704e-05	0.6690924021047809	-0.00142342636560459	0.9988650234909972	0.9997229037009008	-5.8581239352918395	0	Junction
ENSG00000157450.15	chr15:59084255-59085658(+)	RNF111	4.78538100741443e-05	1.65908554510574	0.00134943391749076	0.9989240217222859	0.9997661751550441	-6.15388255138278	0	Junction
ENSG00000079102.16	chr8:91991890-92005115(-)	RUNX1T1	6.818939983609539e-05	0.713895995028453	0.00133659589555774	0.998934258180895	0.9997661751550441	-5.87077483538565	0	Junction
ENSG00000130311.10	chr19:17315996-17319545(+)	DDA1	-3.25102862214073e-05	3.04088813598814	-0.00132898618490965	0.9989403258204069	0.9997661751550441	-6.44797996340513	0	Junction
ENSG00000137642.12	chr11:121608177-121611075(+)	SORL1	3.70384420357755e-05	3.3368555332424403	0.00132698847976021	0.9989419187002601	0.9997661751550441	-6.4932677834648	0	Junction
ENSG00000134184.12	chr1:109689130-109689224(+)	GSTM1	-0.0005663311166605	0.678993406049698	-0.00132294588399591	0.998945142083537	0.9997661751550441	-5.97994467160583	0	Junction
ENSG00000133624.13	chr7:149621173-149621259(-)	ZNF767P	-7.55020879497116e-05	0.284004162948965	-0.0013202971606148198	0.9989472540559399	0.9997661751550441	-5.72900611645326	0	Junction
ENSG00000115839.17	chr2:135132985-135133860(+)	RAB3GAP1	3.33282099743489e-05	2.2716212305367995	0.00130677929455085	0.9989580325919641	0.999770061401721	-6.300205313628299	0	Junction
ENSG00000139697.12	chr12:123327580-123327706(-)	SBNO1	3.34124067269313e-05	2.66854278767376	0.00129097940939397	0.998970630707213	0.999770061401721	-6.3820851882987	0	Junction
ENSG00000275074.1	chr8:22107896-22108132(-)	NUDT18	-0.00010032907706170501	-0.866403094880293	-0.00129097362861755	0.998970635316543	0.999770061401721	-5.43152124564186	0	Junction
ENSG00000110435.11	chr11:34992380-34994913(+)	PDHX	4.4363203852576504e-05	1.6832836629318602	0.0012787803109672801	0.998980357717832	0.999772543778811	-6.1654689557563	0	Junction
ENSG00000161202.17	chr3:184166266-184166445(+)	DVL3	3.57407851100466e-05	2.02756133356382	0.00126801184877553	0.9989889440037991	0.999772543778811	-6.2426383743812	0	Junction
ENSG00000158623.14	chr7:130548543-130549313(-)	COPG2	3.61179298363271e-05	2.17470422008641	0.00126340919250349	0.998992613954312	0.999772543778811	-6.28158953650746	0	Junction
ENSG00000023516.8	chr13:42308610-42313046(+)	AKAP11	-3.0818777949719606e-05	4.6640305817705	-0.00124777906403031	0.999005076713935	0.9997768375934208	-6.654711538470499	0	Junction
ENSG00000150471.16	chr4:61813890-61892655(+)	ADGRL3	-3.14118562223177e-05	3.36575576535424	-0.00123535233507619	0.9990149852274091	0.9997768375934208	-6.4980221139384104	0	Junction
ENSG00000174944.8	chr3:151219643-151278286(-)	P2RY14	0.000120559762459041	-1.04452338157941	0.0012256811931816	0.9990226965600891	0.9997768375934208	-5.35230826589601	0	Junction
ENSG00000100325.14	chr22:29825258-29825621(-)	ASCC2	7.30000151341182e-05	-0.0249344319734367	0.00122542330091776	0.999022902191758	0.9997768375934208	-5.62536993933192	0	Junction
ENSG00000168036.16	chr3:41224082-41224525(+)	CTNNB1	-2.19239985365529e-05	4.55919994445905	-0.0012168281855690199	0.9990297555494441	0.999777191772775	-6.642115465935039	0	Junction
ENSG00000152749.7	chr13:94621236-94623108(+)	GPR180	3.73522495151771e-05	2.00640122804227	0.0012034308742110901	0.9990404379619859	0.999781377842201	-6.238702423596241	0	Junction
ENSG00000116147.16	chr1:175323477-175324355(-)	TNR	-5.11420777861792e-05	2.54364197588397	-0.00117771683414718	0.9990609411796241	0.9997891668588391	-6.35909778020563	0	Junction
ENSG00000085511.19	chr6:161097177-161098277(+)	MAP3K4	-0.000100464503529699	-0.9783441773415841	-0.00117553423115328	0.999062681488997	0.9997891668588391	-5.36765304688318	0	Junction
ENSG00000012817.15	chrY:19735498-19735620(-)	KDM5D	-4.27396198248455e-05	-0.383346495861038	-0.00116091249261738	0.999074340205194	0.9997891668588391	-5.982352764081191	0	Junction
ENSG00000152223.12	chr18:45913829-45915510(-)	EPG5	-4.0834192365702505e-05	1.1481247687708702	-0.00113631288829345	0.9990939548229208	0.9997891668588391	-6.00257241096167	0	Junction
ENSG00000083807.9	chr19:58498692-58499122(-)	SLC27A5	-0.000111366453373244	-1.44858228065188	-0.00113529467473986	0.9990947667006099	0.9997891668588391	-5.258984583297059	0	Junction
ENSG00000244255.5	chr6:31949345-31949419(+)	XXbac-BPG116M5.17	-0.00014034940708869498	-1.6261725922977	-0.00113095073621669	0.999098230361812	0.9997891668588391	-5.22270304678487	0	Junction
ENSG00000089177.18	chr20:16404902-16406373(-)	KIF16B	-4.38488619223131e-05	1.14236740598827	-0.00112489936978603	0.9991030554492609	0.9997891668588391	-5.995153051337559	0	Junction
ENSG00000168067.11	chr11:64802484-64802562(-)	MAP4K2	-5.31892521039064e-05	0.617976164968369	-0.0011239755074019199	0.999103792095581	0.9997891668588391	-5.834783383565591	0	Junction
ENSG00000244754.8	chr13:32521450-32522181(-)	N4BP2L2	2.40635002248485e-05	5.27786644222771	0.0011066824839434698	0.9991175807749781	0.9997891668588391	-6.714063269260781	0	Junction
ENSG00000172009.14	chr19:2811735-2813114(+)	THOP1	-4.58892167104764e-05	1.33551178815031	-0.00110602878979929	0.999118102001303	0.9997891668588391	-6.05792098993976	0	Junction
ENSG00000140694.16	chr16:14582292-14584346(-)	PARN	-2.87304253514864e-05	2.41358772349786	-0.0011040046465655802	0.9991197159621291	0.9997891668588391	-6.33181195732131	0	Junction
ENSG00000024048.10	chr6:42603719-42605720(+)	UBR2	-2.7295623278188198e-05	2.8343883911554104	-0.0010726513144089	0.999144715700263	0.9997898586427091	-6.409256756595759	0	Junction
ENSG00000087502.17	chr12:29368288-29370113(-)	ERGIC2	2.68807874433793e-05	2.7027777501594	0.0010655473807192099	0.999150380057875	0.9997898586427091	-6.38495108574026	0	Junction
ENSG00000164209.16	chr5:110755522-110756701(+)	SLC25A46	-2.3495434777875897e-05	3.1469191615101004	-0.00106496054769311	0.9991508479721709	0.9997898586427091	-6.46213763624986	0	Junction
ENSG00000115355.15	chr2:55349600-55355578(-)	CCDC88A	2.00080172316897e-05	4.18581097929229	0.0010622253826011198	0.9991530288699642	0.9997898586427091	-6.5996315246222	0	Junction
ENSG00000204152.10	chr10:49952534-49955001(+)	TIMM23B	2.9890042483371503e-05	2.554600188431	0.00106077825671908	0.9991541827431459	0.9997898586427091	-6.35448830959689	0	Junction
ENSG00000133030.19	chr17:17172816-17173915(+)	MPRIP	-2.22153931108346e-05	4.683928605229901	-0.00105422947273751	0.9991594044493829	0.9997898586427091	-6.65559798582749	0	Junction
ENSG00000185485.14	chr3:195971445-195974396(-)	SDHAP1	8.57367549016397e-05	1.1717471436458	0.00103921273455748	0.9991713781221329	0.999795336206162	-6.0086764410672995	0	Junction
ENSG00000114374.12	chrY:12818611-12833687(+)	USP9Y	-4.2910336624256106e-05	-0.7001499834479339	-0.00101905682248842	0.999187449541679	0.999799133051375	-5.85074351251626	0	Junction
ENSG00000084636.17	chr1:31698173-31698482(-)	COL16A1	-7.37259243198612e-05	-0.0255805767257547	-0.00101815103759197	0.999188171773905	0.999799133051375	-5.628800732924451	0	Junction
ENSG00000134769.21	chr18:34812114-34815908(+)	DTNA	-2.1781408514257002e-05	4.63062096012825	-0.000986298251077603	0.999213569756792	0.999812216815853	-6.64858425669024	0	Junction
ENSG00000148290.9	chr9:133352143-133352445(-)	SURF1	-3.9948494312322904e-05	3.07419898002665	-0.0009812678157315382	0.9992175808003192	0.999812216815853	-6.450109231009259	0	Junction
ENSG00000196218.12	chr19:38510566-38510659(+)	RYR1	-8.79097804760548e-05	-0.967616215895977	-0.0009528619384729359	0.999240230373198	0.999812216815853	-5.36195783515318	0	Junction
ENSG00000167548.14	chr12:49030769-49030892(-)	KMT2D	-3.40100097429308e-05	1.47618320805998	-0.000951546046497151	0.9992412796064742	0.999812216815853	-6.0994447775077	0	Junction
ENSG00000160460.15	chr19:40502034-40502127(+)	SPTBN4	4.28211232527705e-05	0.787885061766449	0.0009494596181110211	0.9992429432309449	0.999812216815853	-5.906770349675961	0	Junction
ENSG00000174720.15	chr4:112646452-112646587(+)	LARP7	-2.6751943831380803e-05	2.32211123870552	-0.0009414075234693081	0.9992493636103101	0.999812216815853	-6.310488441566781	0	Junction
ENSG00000198589.10	chr4:150871454-150872662(-)	LRBA	-2.9788323150612104e-05	1.83408532275833	-0.0009294550272456039	0.999258893995167	0.999812216815853	-6.19659517742817	0	Junction
ENSG00000168487.17	chr8:22194920-22195461(+)	BMP1	-8.133943171578141e-05	-1.22665104005595	-0.000921590568140724	0.999265164762483	0.999812216815853	-5.277431178330071	0	Junction
ENSG00000153827.13	chr2:229799050-229799282(-)	TRIP12	-1.6029700373997698e-05	3.6494548596891803	-0.000917473506474517	0.9992684475230039	0.999812216815853	-6.53717961130226	0	Junction
ENSG00000198832.10	chr22:31105129-31105207(-)	SELM	-2.6086400625838897e-05	3.96841772981624	-0.000894992773353782	0.9992863726526401	0.999812216815853	-6.575480083627269	0	Junction
	chr19:52392789-52394799(+)		6.8079948906349e-05	0.0210618257900056	0.0008766522106494049	0.9993009965961009	0.999812216815853	-5.646451198406429	0	Junction
ENSG00000185008.17	chr3:77577615-77579946(+)	ROBO2	2.4762437034919397e-05	2.8596362605316097	0.000867076935598736	0.999308631491766	0.999812216815853	-6.41657882373569	0	Junction
ENSG00000205323.8	chr12:55800630-55800853(-)	SARNP	2.0722571687726603e-05	3.0680755218819	0.000860803036527447	0.999313634018053	0.999812216815853	-6.45070770545033	0	Junction
ENSG00000149308.16	chr11:108186570-108188097(-)	NPAT	2.8510662401894603e-05	1.71131907795296	0.000860142747357545	0.999314160503083	0.999812216815853	-6.16137182704638	0	Junction
ENSG00000112531.16	chr6:163423593-163455278(+)	QKI	-0.00025156443218405	-2.6393635713581802	-0.000857841153897254	0.9993159956906921	0.999812216815853	-5.036183526213691	0	Junction
ENSG00000165124.17	chr9:110379518-110385897(-)	SVEP1	8.58322318826815e-05	-0.6203300945776129	0.000845963537366967	0.999325466370546	0.999812216815853	-5.48001705775612	0	Junction
ENSG00000110075.14	chr11:68564433-68567013(+)	PPP6R3	2.3163211963439e-05	2.14970179705081	0.000835486462098332	0.999333820321557	0.999812216815853	-6.2719972096417305	0	Junction
ENSG00000110237.3	chr11:73356760-73357024(+)	ARHGEF17	-2.08516677091525e-05	3.4357430840495002	-0.0008345628438994019	0.9993345567733841	0.999812216815853	-6.507876066932971	0	Junction
ENSG00000127804.12	chr17:2477886-2502203(-)	METTL16	3.23277983057239e-05	0.98037935247427	0.000832606749851369	0.9993361164752591	0.999812216815853	-5.94939612694023	0	Junction
ENSG00000065183.15	chr1:117949837-117949994(+)	WDR3	3.22956868696927e-05	1.1396009446546298	0.000826300710103959	0.999341144629231	0.999812216815853	-6.02176757052894	0	Junction
ENSG00000163939.18	chr3:52678598-52679573(-)	PBRM1	-2.2890404489372602e-05	2.1459224404452	-0.000826190314000583	0.9993412326541451	0.999812216815853	-6.2702662813514	0	Junction
ENSG00000165283.15	chr9:35101812-35101903(-)	STOML2	1.9826669480388603e-05	2.89352949212924	0.000812337189033978	0.9993522785163159	0.999812216815853	-6.41970989178659	0	Junction
ENSG00000133943.20	chr14:91145314-91147780(+)	C14orf159	6.30286464190007e-05	-0.9212841895926329	0.000810195490706288	0.999353986210772	0.999812216815853	-5.36574256856739	0	Junction
ENSG00000127329.15	chr12:70539845-70539938(-)	PTPRB	4.66437395169211e-05	0.8946237319493441	0.000806115142614202	0.999357239697848	0.999812216815853	-5.9304973054074	0	Junction
ENSG00000147799.11	chr8:144537814-144545248(-)	ARHGAP39	8.0243051518236e-05	-1.39548249467157	0.000786522232936064	0.9993728622078879	0.9998188132463679	-5.2734990333923095	0	Junction
ENSG00000100304.12	chr22:43173827-43174208(-)	TTLL12	3.7393672494828703e-05	0.8962000977593849	0.000781542833255166	0.999376832558568	0.9998188132463679	-5.9304056741871	0	Junction
ENSG00000198363.16	chr8:61553121-61555923(-)	ASPH	2.40166212704091e-05	2.23109690980596	0.00071560820504143	0.9994294058846371	0.9998601886904019	-6.291104081234269	0	Junction
ENSG00000087076.8	chr19:48834359-48835804(-)	HSD17B14	-3.8997720372590795e-05	1.4320961319632801	-0.0007133710626018151	0.99943118968209	0.9998601886904019	-6.08106523435992	0	Junction
ENSG00000105298.13	chr19:3618990-3619079(-)	CACTIN	3.07552856913834e-05	0.717948340264308	0.000674510891150261	0.9994621750474609	0.9998846844216679	-5.866760717783589	0	Junction
ENSG00000148948.7	chr11:40319722-40648141(-)	LRRC4C	5.5164803912092104e-05	-0.6810727696650178	0.000657926768376139	0.999475398486629	0.9998848396657759	-5.47644636014719	0	Junction
ENSG00000130826.16	chrX:154766401-154766996(+)	DKC1	-2.08267657124959e-05	1.64729208360823	-0.000655844141880903	0.9994770590800358	0.9998848396657759	-6.150357439257769	0	Junction
ENSG00000164111.14	chr4:121672627-121677893(-)	ANXA5	-2.00502776868925e-05	4.13035054011505	-0.000648786853669976	0.999482686246662	0.9998848396657759	-6.5942953060209595	0	Junction
ENSG00000130818.11	chr19:9536357-9538258(-)	ZNF426	2.79406534086382e-05	0.5950021420833559	0.0006312145813381	0.999496697592416	0.9998848396657759	-5.834867422761179	0	Junction
ENSG00000164089.8	chr4:108749464-108750935(-)	ETNPPL	-2.93260527981596e-05	5.4206760984255995	-0.000625679433272061	0.999501111072498	0.9998848396657759	-6.7307823566614005	0	Junction
ENSG00000185624.14	chr17:81846630-81846946(-)	P4HB	-1.4075502924615398e-05	3.63630083995536	-0.000612432420838018	0.9995116736491741	0.9998848396657759	-6.53570209657501	0	Junction
ENSG00000134250.18	chr1:119965567-119966375(-)	NOTCH2	2.2179277835623898e-05	2.52696132292995	0.000612143400587684	0.999511904101027	0.9998848396657759	-6.35527222007532	0	Junction
ENSG00000130224.14	chrX:115156668-115163675(-)	LRCH2	2.57015752358588e-05	0.663029313453771	0.000601650957741609	0.999520270306876	0.9998848396657759	-5.86581536095536	0	Junction
ENSG00000107929.14	chr10:829595-829680(-)	LARP4B	-1.85057129955158e-05	2.01941493582122	-0.000590545578257194	0.999529125241114	0.9998848396657759	-6.2420551844478	0	Junction
ENSG00000213398.7	chr16:67942767-67942860(-)	LCAT	5.0809152023724603e-05	-1.00046180684743	0.000585425393522386	0.999533207848053	0.9998848396657759	-5.3723414889259695	0	Junction
ENSG00000075539.13	chr4:48594017-48595589(-)	FRYL	-2.20041900740356e-05	2.0459243310964097	-0.000584642837309047	0.9995338318234749	0.9998848396657759	-6.2455831679	0	Junction
ENSG00000174780.15	chr4:56476703-56478378(+)	SRP72	-1.60411799361636e-05	2.3007121358201297	-0.000569300141539992	0.999546065404848	0.999890575078042	-6.31063957621067	0	Junction
ENSG00000185043.10	chr15:90232328-90233668(-)	CIB1	-1.72448704432677e-05	2.25554281164445	-0.0005428907043571679	0.999567123112534	0.999901163486712	-6.29579477410733	0	Junction
ENSG00000061987.14	chr12:62547073-62549667(+)	MON2	1.8053669789415196e-05	1.60161634354299	0.0005326392498748201	0.9995752971653371	0.999901163486712	-6.126626243604809	0	Junction
ENSG00000169006.6	chr2:11658723-11660042(-)	NTSR2	2.8018769014655603e-05	3.0782437440525494	0.0005315685178154321	0.999576150919351	0.999901163486712	-6.4539383688016105	0	Junction
ENSG00000118217.5	chr1:161802273-161819632(+)	ATF6	1.35612398427846e-05	2.4164696731256803	0.000518100061502759	0.9995868900660759	0.9999054037327941	-6.33197494434615	0	Junction
ENSG00000054267.20	chr1:235223261-235224702(-)	ARID4B	-1.32821896656609e-05	2.3673451889776698	-0.00049417824817878	0.9996059642539209	0.9999135829637149	-6.31950657332225	0	Junction
ENSG00000113649.11	chr5:146470749-146471487(+)	TCERG1	1.74069278736934e-05	1.5205296102229	0.000483712482252784	0.999614309189324	0.9999135829637149	-6.10904560723943	0	Junction
ENSG00000112282.17	chr6:131591528-131592387(-)	MED23	-2.1513834553415302e-05	0.8559129429665729	-0.000481686425194687	0.999615924676948	0.9999135829637149	-5.9190807227667905	0	Junction
ENSG00000204444.10	chr6:31657479-31657624(+)	APOM	4.468818082217971e-05	-1.42166829271037	0.00047523592312798796	0.9996210680198929	0.9999135829637149	-5.25555827848185	0	Junction
ENSG00000214063.10	chr11:865826-865917(+)	TSPAN4	-2.98056945772149e-05	0.0443925963608144	-0.000453762026445242	0.999638190348449	0.9999232531763871	-5.65761618845188	0	Junction
ENSG00000086758.15	chrX:53680187-53683369(-)	HUWE1	-3.7712321387454404e-05	-0.251437319648045	-0.00044661477091618496	0.9996438892516359	0.9999232531763871	-5.558465143762491	0	Junction
ENSG00000182149.20	chr16:71916643-71917046(+)	IST1	-1.08096409537795e-05	2.9459123512596	-0.00043811836919367404	0.9996506639039251	0.9999232531763871	-6.43047311891988	0	Junction
ENSG00000166341.7	chr11:6634307-6639816(-)	DCHS1	-2.30154670324386e-05	0.489493524810858	-0.000430501842047198	0.999656736983439	0.9999232531763871	-5.791896820364849	0	Junction
ENSG00000164035.9	chr4:100421378-100423020(-)	EMCN	4.0487071566345705e-05	-1.19402125800352	0.00041261618077369303	0.9996709982132069	0.9999310160298249	-5.29420382181661	0	Junction
ENSG00000119878.5	chr2:46618839-46619626(+)	CRIPT	1.1105866561118499e-05	3.11197399304457	0.000394795112848937	0.9996852079392199	0.9999372749055241	-6.45469421288759	0	Junction
ENSG00000198964.13	chr10:50327323-50343491(-)	SGMS1	-1.7667132844676603e-05	1.20002653616582	-0.00038846356497680603	0.999690256433582	0.9999372749055241	-6.02298358983083	0	Junction
ENSG00000078403.16	chr10:21586349-21595330(+)	MLLT10	-1.7618397276701397e-05	0.25004018791709504	-0.000344519928095827	0.999725295133377	0.999961363877757	-5.71206426217515	0	Junction
ENSG00000157014.10	chr3:10279035-10279220(+)	TATDN2	-1.3530751139008e-05	1.33276592208284	-0.000327369340159495	0.9997389702488471	0.999961363877757	-6.06186386150771	0	Junction
ENSG00000049541.10	chr7:74238989-74239937(-)	RFC2	1.4074213317510999e-05	0.920129760299727	0.00032483335411187596	0.999740992331254	0.999961363877757	-5.94579249120682	0	Junction
ENSG00000129245.11	chr17:7604081-7605644(-)	FXR2	7.24942995554191e-06	3.18150884661819	0.000305069166859097	0.9997567514145991	0.999961363877757	-6.468679841106441	0	Junction
ENSG00000177054.13	chr11:19152321-19152558(+)	ZDHHC13	1.20421021181225e-05	0.8137417052609169	0.000281581403067164	0.999775479512288	0.999961363877757	-5.91666586054139	0	Junction
ENSG00000204120.14	chr2:232787330-232790715(+)	GIGYF2	-2.27910333314648e-05	-1.0926801263791202	-0.00026240833865721	0.999790767260778	0.999961363877757	-5.31614701938945	0	Junction
ENSG00000106070.17	chr7:50616348-50618070(-)	GRB10	-7.730507538779061e-06	2.3395699321021204	-0.000253840826281558	0.999797598613976	0.999961363877757	-6.31468740125407	0	Junction
ENSG00000119844.15	chr2:64553410-64567561(+)	AFTPH	7.145529586562489e-06	2.2795416103472204	0.000249730902943947	0.999800875684	0.999961363877757	-6.3037274804431	0	Junction
ENSG00000070770.8	chr16:58196845-58197632(-)	CSNK2A2	1.04830743896239e-05	0.959013134934062	0.000240872847748942	0.9998079387031379	0.999961363877757	-5.945436805835709	0	Junction
ENSG00000146386.7	chr6:139028876-139034154(+)	ABRACL	-9.52458293379605e-06	1.34610651315086	-0.000240715700149534	0.9998080640056429	0.999961363877757	-6.09424144332018	0	Junction
ENSG00000158528.11	chr7:94908595-94909897(+)	PPP1R9A	7.71601425243279e-06	2.16771841497473	0.00024015089444231802	0.9998085143565871	0.999961363877757	-6.28835157818679	0	Junction
ENSG00000067057.16	chr10:3118870-3119891(+)	PFKP	-7.99167041008145e-06	3.43980433357214	-0.000237534916585175	0.999810600220955	0.999961363877757	-6.50877578740471	0	Junction
ENSG00000101166.15	chr20:59035127-59036470(-)	PRELID3B	-5.243107197171e-06	2.8542880075735497	-0.000235065829837446	0.999812568960888	0.999961363877757	-6.412467397487499	0	Junction
ENSG00000164307.12	chr5:96803944-96807859(-)	ERAP1	-1.35794417216212e-05	0.0246035765295134	-0.000227321942928615	0.999818743591823	0.999961363877757	-5.6578657105994	0	Junction
ENSG00000273291.5	chr3:42941353-42941957(+)	RP11-136C24.3	2.0897273030690802e-05	-0.45697751185092206	0.00022728371814425898	0.9998187740705659	0.999961363877757	-5.4998428954692695	0	Junction
ENSG00000276291.5	chr9:40992776-40993252(+)	FRG1HP	-8.1705364873542e-06	1.4196940670779898	-0.000207404884509022	0.999834624568247	0.999961363877757	-6.08547604068665	0	Junction
ENSG00000136802.11	chr9:128882251-128886014(+)	LRRC8A	1.53590968253567e-05	0.49993090479228897	0.000203061761821147	0.999838087581094	0.999961363877757	-5.80849975253971	0	Junction
ENSG00000167325.14	chr11:4126834-4127034(+)	RRM1	-7.5517674783050905e-06	1.03907880207275	-0.000187262525654853	0.999850685189281	0.999961363877757	-5.978814599135769	0	Junction
ENSG00000189056.13	chr7:103640610-103650273(-)	RELN	-9.685051292394341e-06	0.6731287301341919	-0.00018528575183695802	0.999852261380802	0.999961363877757	-5.91525332772335	0	Junction
ENSG00000126464.13	chr19:49615010-49615746(+)	PRR12	7.3345516959255095e-06	1.52237557744309	0.000184824683817236	0.999852629015934	0.999961363877757	-6.11209475217314	0	Junction
ENSG00000118369.12	chr11:78196919-78197935(+)	USP35	1.3207152585004401e-05	-0.851382103678987	0.000183141615632872	0.9998539710196459	0.999961363877757	-5.38702904945194	0	Junction
ENSG00000179094.14	chr17:8141956-8142268(-)	PER1	-9.05231964142979e-06	1.77930548753229	-0.000174846224140044	0.9998605853958729	0.999961363877757	-6.179057043512289	0	Junction
ENSG00000105726.16	chr19:19647326-19647413(-)	ATP13A1	7.6040153829879696e-06	0.662236367367086	0.000170746620851477	0.999863854237204	0.999961363877757	-5.852718171816901	0	Junction
ENSG00000183023.18	chr2:40164985-40170280(-)	SLC8A1	4.65440674439495e-06	3.32981650039486	0.000158829507977881	0.999873356413002	0.999964365684054	-6.4903124741959815	0	Junction
ENSG00000116885.18	chr1:36444034-36450257(-)	OSCP1	7.351759378384551e-06	0.166379482979578	0.00013351679774821498	0.999893539642428	0.999978049407696	-5.77460222885958	0	Junction
ENSG00000091972.18	chr3:112340984-112344961(+)	CD200	-3.47137155642219e-06	3.22029400806785	-0.000121785253440405	0.999902893854157	0.999979521288708	-6.47891327755917	0	Junction
ENSG00000038427.15	chr5:83572561-83579979(+)	VCAN	-5.47936085210721e-06	2.34813483161863	-0.000111464518336045	0.9999111231493759	0.999979521288708	-6.319778406447621	0	Junction
ENSG00000092140.14	chr14:30559273-30581075(+)	G2E3	-3.60167237579163e-06	1.6438696250960703	-9.52463644931658e-05	0.999924054784063	0.999979521288708	-6.16656915710964	0	Junction
ENSG00000119844.15	chr2:64579547-64585421(+)	AFTPH	-4.21594873191743e-06	0.514705877547109	-8.81203831161268e-05	0.999929736724743	0.999979521288708	-5.801571123193559	0	Junction
ENSG00000157483.8	chr15:59218088-59223058(-)	MYO1E	-3.91486361757096e-06	1.093143825149	-8.45477666815348e-05	0.9999325853702259	0.999979521288708	-5.99416562402084	0	Junction
ENSG00000008441.16	chr19:13074027-13075534(+)	NFIX	-2.4249642533064e-06	3.94105543185372	-8.2753594294477e-05	0.9999340159635072	0.999979521288708	-6.570242051464359	0	Junction
ENSG00000121289.17	chr19:32933670-32937630(-)	CEP89	5.6615426904668e-06	-0.648211138318478	7.40780376731212e-05	0.9999409334665892	0.999979938047303	-5.43073586690533	0	Junction
ENSG00000185504.16	chr17:81544121-81545745(-)	FAAP100	-4.59298903575935e-06	-0.38515335940517403	-6.33211854028875e-05	0.9999495105022809	0.9999820143870319	-5.513744219821381	0	Junction
ENSG00000113649.11	chr5:146457336-146458883(+)	TCERG1	2.1799610008283697e-06	0.9553517761355209	4.69402102955151e-05	0.9999625719634541	0.9999885752418609	-5.94972835536477	0	Junction
ENSG00000074054.17	chr2:121430178-121447336(-)	CLASP1	1.4498548162874202e-06	1.23752112229874	3.6364313822749105e-05	0.9999710047130521	0.9999905072095359	-6.03293882283662	0	Junction
ENSG00000146247.13	chr6:79025620-79025942(-)	PHIP	-3.58050658905975e-07	2.00827646781411	-1.28533387785572e-05	0.999989751319164	0.9999926945431791	-6.24154062549988	0	Junction
ENSG00000186260.16	chr16:14140761-14210242(+)	MKL2	-3.85447821579817e-07	2.3540676515547	-1.21211850704678e-05	0.999990335105976	0.9999926945431791	-6.3241765207671605	0	Junction
ENSG00000125841.12	chr20:347513-349248(+)	NRSN2	1.14458625278623e-06	-1.6173941855310903	9.16210709908336e-06	0.9999926945431791	0.9999926945431791	-5.24072046104466	0	Junction
