## Supplementary material for "Genetic and environmental regulation of caudate nucleus transcriptome: insight into schizophrenia risk and the dopamine system": Data S6: latent_variables.csv (part 4 of 9)

	mu0	mu1	mu2	mu3	mu4	mu5	mu6	mu7	lv0	lv1	lv2	lv3	lv4	lv5	lv6	lv7
ENSG00000080546.13	-0.8492639064788818	-1.0510724782943726	0.8144353032112122	-0.5185696482658386	-0.032603874802589417	-0.8068936467170715	4.611509323120117	0.6333588361740112	-3.6862759590148926	-3.517383337020874	-3.166646957397461	-4.112972736358643	-5.506468772888184	-6.191318035125732	-7.6084303855896	-3.393350124359131
ENSG00000271730.1	0.0726826936006546	0.3508424460887909	-0.4255683422088623	-0.8751125335693359	0.22735708951950073	0.49641790986061096	1.2486454248428345	-0.5660710334777832	-4.155979156494141	-3.059041976928711	-3.1917271614074707	-4.868350982666016	-6.171235084533691	-6.6638312339782715	-9.705574989318848	-3.8793413639068604
ENSG00000199944.1	-1.5056016445159912	0.3732617199420929	0.18649333715438843	-0.43982771039009094	-1.151246428489685	1.7187713384628296	1.9204107522964478	-0.048809319734573364	-2.5148141384124756	-1.6037856340408325	-2.4114460945129395	-2.367215156555176	-3.7483575344085693	-4.086339473724365	-4.511280059814453	-3.2748594284057617
ENSG00000183137.14	-0.4809924364089966	-0.12550577521324158	-0.493272602558136	-0.9925563335418701	-0.5964346528053284	0.30184707045555115	2.122750759124756	-0.30418112874031067	-3.851062536239624	-3.1244125366210938	-3.151099681854248	-4.344940185546875	-5.669350624084473	-6.2954607009887695	-8.032224655151367	-3.671043634414673
ENSG00000203799.11	-0.14411862194538116	-0.07403460144996643	-0.29091525077819824	-0.4503304064273834	-0.47164803743362427	0.2877698838710785	0.3389410972595215	-0.7638716697692871	-3.9552700519561768	-2.857175588607788	-3.1879658699035645	-4.344592571258545	-5.415410995483398	-6.171492099761963	-8.167207717895508	-3.475862979888916
ENSG00000135535.15	-1.0574462413787842	-0.2074192464351654	0.5983380675315857	-1.3843069076538086	-2.0541958808898926	-1.0217543840408325	4.169112682342529	-0.4937104284763336	-3.697833299636841	-3.3477988243103027	-3.6238574981689453	-4.307308673858643	-5.775094985961914	-6.395002365112305	-7.6740498542785645	-3.6736905574798584
ENSG00000260273.1	-0.16997745633125305	0.2692315876483917	-0.32146143913269043	-0.2579995095729828	-0.20765767991542816	-0.24589598178863525	0.11186175793409348	-0.19024303555488586	-3.4687411785125732	-3.086548328399658	-3.283416748046875	-4.341965675354004	-5.016613960266113	-5.779378414154053	-7.45724630355835	-3.5015618801116943
ENSG00000185250.15	-0.8869836330413818	-0.5416644811630249	0.684720516204834	-1.3491030931472778	-0.5290831327438354	-0.5967543721199036	2.0843515396118164	-1.6268508434295654	-3.904921054840088	-3.031658411026001	-3.388394355773926	-4.605180263519287	-5.473726272583008	-6.698861122131348	-8.367493629455566	-3.3900516033172607
ENSG00000135587.8	-0.5776994824409485	-0.017229173332452774	-0.8200734853744507	-0.11444833874702454	-0.7624373435974121	-0.563542902469635	1.6696696281433105	-0.5205261707305908	-4.407136917114258	-3.3013932704925537	-3.678544044494629	-4.859811305999756	-6.049351692199707	-7.298014163970947	-9.218594551086426	-3.8820080757141113
ENSG00000135596.17	-0.43447017669677734	-0.3447299897670746	-0.9982401728630066	0.6435463428497314	-0.6551322340965271	0.7618319392204285	3.00980806350708	-0.22731009125709534	-4.252626895904541	-2.9295661449432373	-3.3650693893432617	-4.596583366394043	-6.303234100341797	-7.114732265472412	-9.220782279968262	-4.024606227874756
ENSG00000112365.4	-0.9708001613616943	0.5000220537185669	-0.7776384949684143	-0.6554739475250244	0.35488855838775635	-0.593502402305603	3.2277157306671143	0.6809076070785522	-3.2832396030426025	-2.9087398052215576	-2.9876232147216797	-4.393393039703369	-5.232708930969238	-6.064066410064697	-7.354854106903076	-3.4174320697784424
ENSG00000223537.2	-0.07622097432613373	-0.048174891620874405	-0.43778154253959656	-0.22565189003944397	0.05333690345287323	-0.20684915781021118	0.15682566165924072	-0.1763429343700409	-3.612203359603882	-2.515861749649048	-2.9231419563293457	-3.969893217086792	-5.230185508728027	-5.681031703948975	-7.883859157562256	-3.064037322998047
ENSG00000155085.15	-0.2428780049085617	-0.8254755735397339	-0.1498153805732727	-1.2143669128417969	-0.4963858723640442	-0.2757968008518219	2.271705150604248	-0.6729470491409302	-3.9847357273101807	-2.9281539916992188	-3.3795547485351562	-4.544968605041504	-5.445871353149414	-6.32863712310791	-8.59164810180664	-3.5280327796936035
ENSG00000112367.10	-1.423312783241272	0.20855584740638733	-0.6363163590431213	-0.4877786934375763	0.9997096061706543	-1.667502760887146	5.145787239074707	-0.16632166504859924	-3.608086347579956	-3.3559608459472656	-3.2679944038391113	-4.485841274261475	-5.414043426513672	-6.59323787689209	-7.876043319702148	-3.779191732406616
ENSG00000232311.1	-0.7415221333503723	-0.26369914412498474	-0.9381574392318726	-0.7309664487838745	0.7812067866325378	0.9436312913894653	2.208139181137085	-0.05014351010322571	-3.9774458408355713	-3.0887558460235596	-3.118293285369873	-3.8869123458862305	-5.746157646179199	-6.444821357727051	-8.7073392868042	-3.7755355834960938
ENSG00000146360.8	-1.9621134996414185	0.31427446007728577	-1.2167348861694336	0.6187340021133423	2.723700761795044	-2.516371726989746	4.777557849884033	-0.22409096360206604	-3.0387911796569824	-3.3802406787872314	-2.581913709640503	-3.882499933242798	-4.736595153808594	-5.487845420837402	-7.227138042449951	-3.481398105621338
ENSG00000112290.12	-1.5026158094406128	0.19493404030799866	-2.147500514984131	-0.9234582185745239	1.4104859828948975	-0.9623108506202698	6.8643012046813965	0.12443932890892029	-3.304676055908203	-3.0004570484161377	-2.3768157958984375	-4.298872947692871	-5.792302131652832	-6.342243194580078	-7.975334167480469	-3.416607141494751
ENSG00000168438.14	-0.8681384325027466	0.3088323175907135	-1.1250762939453125	-0.8243461847305298	1.1801788806915283	-1.121641993522644	4.854241847991943	0.28397640585899353	-3.291703939437866	-3.042226791381836	-2.6103615760803223	-4.163782119750977	-5.166299819946289	-6.060515403747559	-7.158594608306885	-3.213578462600708
ENSG00000053328.8	0.39346903562545776	-0.6060562133789062	0.4226260185241699	-0.6291717290878296	-0.24889136850833893	0.2313348352909088	1.7732030153274536	-0.4941822588443756	-4.05593729019165	-3.444406032562256	-3.1296300888061523	-4.399740695953369	-5.588260650634766	-6.284020900726318	-8.30820369720459	-3.397556781768799
ENSG00000203797.9	0.06265856325626373	-0.9407166242599487	-0.5145338177680969	-0.6442210674285889	0.7747706770896912	-1.2698068618774414	3.945098400115967	0.7969905138015747	-3.5975654125213623	-3.0407979488372803	-2.91776704788208	-4.342756748199463	-5.826913833618164	-6.281128883361816	-8.269065856933594	-3.207540988922119
ENSG00000155111.14	-0.38265955448150635	0.13048139214515686	-1.099693775177002	-0.5772424936294556	-1.7741819620132446	-0.9819417595863342	4.731710910797119	0.6883076429367065	-3.5900847911834717	-3.040283203125	-3.5443758964538574	-4.3202033042907715	-5.547724723815918	-5.928622245788574	-7.560314655303955	-3.5200552940368652
ENSG00000219150.2	-0.8323091864585876	-0.09867891669273376	-1.4976664781570435	-0.2546066641807556	-2.364661931991577	0.8684849739074707	1.6549649238586426	0.22082039713859558	-4.982528209686279	-2.7604923248291016	-3.222865581512451	-5.121007442474365	-6.705799102783203	-7.206172943115234	-10.427165031433105	-3.6508615016937256
ENSG00000200522.1	-2.3807718753814697	0.20540419220924377	-3.0339739322662354	-1.1655763387680054	-1.4506436586380005	1.1436842679977417	2.1512866020202637	0.31552228331565857	-4.466564655303955	-2.932401418685913	-3.2636380195617676	-5.3664374351501465	-6.562909126281738	-8.190203666687012	-10.822528839111328	-4.624518871307373
ENSG00000212587.1	-0.09523314237594604	-0.05710441246628761	-0.6118564605712891	-0.29056912660598755	-0.3317021131515503	0.9050696492195129	0.22319409251213074	-0.27785590291023254	-3.019571304321289	-2.6932859420776367	-2.939269542694092	-3.6786081790924072	-4.8598222732543945	-5.145691394805908	-7.278785228729248	-3.6826934814453125
ENSG00000199360.1	-0.29253435134887695	-0.10954722762107849	-0.7653499841690063	0.22514870762825012	-0.2965943217277527	0.49436941742897034	0.06149006634950638	-0.2466086596250534	-3.65649151802063	-2.5126383304595947	-2.9495997428894043	-4.327589988708496	-5.135311126708984	-5.842770099639893	-7.686100959777832	-3.9154250621795654
ENSG00000213149.3	-0.11992572247982025	0.08202436566352844	-0.5528132319450378	0.24160462617874146	-0.5210413336753845	0.25134262442588806	0.5896698236465454	0.18534383177757263	-3.505129814147949	-2.719334363937378	-3.4593372344970703	-4.121920585632324	-5.345396995544434	-6.221439838409424	-8.472071647644043	-4.18358850479126
ENSG00000271607.1	-0.2829674482345581	0.3507891297340393	-0.35920989513397217	-0.0002772808074951172	-0.48026132583618164	0.5217336416244507	0.8285323977470398	0.47959092259407043	-2.8068137168884277	-2.4050848484039307	-3.162288188934326	-3.6097331047058105	-4.487133026123047	-5.118318557739258	-6.907024383544922	-3.2703545093536377
ENSG00000123505.15	-0.7316173315048218	-0.6757858991622925	-0.6094550490379333	-1.1341885328292847	-1.05344820022583	-1.8399486541748047	5.404685974121094	0.3946457803249359	-3.799579381942749	-3.379028558731079	-3.551417350769043	-4.454566478729248	-5.743185997009277	-6.6961212158203125	-7.9267144203186035	-3.616001605987549
ENSG00000155115.6	0.00041664764285087585	-1.037270426750183	0.6367973685264587	-0.5238397121429443	-0.9575919508934021	-1.8605068922042847	4.980790615081787	-1.0448063611984253	-3.304755449295044	-2.8839237689971924	-3.0912370681762695	-3.597971200942993	-5.034261703491211	-5.95932674407959	-7.088150501251221	-2.9946532249450684
ENSG00000197498.12	-1.111143708229065	-0.46884092688560486	0.4945456385612488	-0.21972143650054932	0.04390452802181244	-1.0056298971176147	2.942322254180908	-0.9955559968948364	-3.3476030826568604	-3.119305372238159	-3.131816864013672	-4.27504301071167	-4.787773132324219	-5.82763147354126	-6.824100494384766	-3.384040117263794
ENSG00000218803.1	-0.03710358217358589	0.21566620469093323	-0.4159255921840668	0.3443450331687927	0.024590276181697845	-0.3533566892147064	0.10740112513303757	-0.19280517101287842	-3.3065569400787354	-2.527557611465454	-3.2460227012634277	-4.251029014587402	-5.099364280700684	-5.585826873779297	-7.440612316131592	-3.3210361003875732
ENSG00000112394.16	-0.19330953061580658	-0.7994974851608276	-0.5659415125846863	-0.6459920406341553	1.0965465307235718	0.5643275380134583	2.639174222946167	-0.31959524750709534	-3.6554856300354004	-2.932668685913086	-2.746391773223877	-4.486282825469971	-5.431353569030762	-6.361639976501465	-8.094594955444336	-3.606316566467285
ENSG00000173214.5	-1.0745571851730347	-0.283038467168808	-0.29518693685531616	-0.10322344303131104	-0.18944548070430756	1.0946803092956543	2.654127359390259	-0.3727652132511139	-3.8701274394989014	-2.8519508838653564	-2.876986026763916	-4.3835296630859375	-5.468479156494141	-6.352980613708496	-8.097219467163086	-3.494720935821533
ENSG00000230177.1	-1.4053962230682373	-0.5221754312515259	0.10141842812299728	-0.4994666874408722	-0.07901929318904877	1.5036150217056274	3.6845734119415283	-0.38932004570961	-4.276972770690918	-3.1893973350524902	-3.1629433631896973	-4.74779748916626	-6.084698677062988	-7.013270378112793	-8.73532485961914	-3.565436840057373
ENSG00000271789.1	-1.1449772119522095	-0.06202850118279457	-0.09988225251436234	-0.08125880360603333	-0.08447013795375824	1.558012843132019	2.038978338241577	-0.262433797121048	-3.285590410232544	-2.017249822616577	-2.4395670890808105	-3.639594554901123	-4.688385009765625	-5.460687160491943	-6.985550403594971	-2.9661672115325928
ENSG00000009413.15	-0.10784207284450531	-0.4536627233028412	0.6045542359352112	-0.6831626892089844	-1.363370656967163	0.8801378607749939	4.0752387046813965	0.23027142882347107	-3.9580531120300293	-3.0641143321990967	-3.4336748123168945	-4.434855937957764	-5.955460548400879	-6.537822246551514	-8.082245826721191	-3.7099101543426514
ENSG00000272356.1	-0.6405676603317261	0.22193780541419983	-0.17322814464569092	-0.18930721282958984	-0.02068042755126953	0.9342565536499023	1.1757529973983765	-0.014047831296920776	-3.8339085578918457	-2.6027660369873047	-2.7592825889587402	-4.076357841491699	-5.287570953369141	-5.9601030349731445	-7.650556564331055	-3.563488245010376
ENSG00000220392.1	-0.5258116126060486	0.20031322538852692	-0.19470837712287903	-0.21154266595840454	-0.005664005875587463	0.694297194480896	0.3732995092868805	-0.15667149424552917	-2.9311463832855225	-2.1603925228118896	-2.3981435298919678	-3.4862303733825684	-4.242398262023926	-5.297786712646484	-6.64630651473999	-3.61069917678833
ENSG00000229276.1	-0.9655729532241821	-0.3637763559818268	0.012059293687343597	0.27678537368774414	-0.8777113556861877	0.6281951069831848	0.7206149101257324	0.04971495270729065	-3.737004518508911	-2.1822586059570312	-3.0031986236572266	-4.0684709548950195	-5.630670547485352	-5.800445556640625	-8.583017349243164	-3.5322577953338623
ENSG00000231889.7	-0.6465076208114624	-0.3201785981655121	-0.6485717296600342	-0.4839025139808655	-1.0595519542694092	0.7174094319343567	2.551368236541748	-0.3804749548435211	-3.6826248168945312	-2.5267333984375	-2.867279052734375	-3.87874436378479	-5.292716026306152	-5.642245292663574	-7.342589378356934	-3.4519448280334473
ENSG00000056972.18	-0.306915283203125	-1.2451939582824707	1.8563346862792969	0.040077418088912964	-0.7899903655052185	0.15059390664100647	2.000343084335327	0.2751769721508026	-3.4226596355438232	-3.0637121200561523	-3.371962547302246	-4.07344388961792	-5.543635368347168	-5.731151580810547	-7.807569980621338	-3.416307210922241
ENSG00000255389.1	-0.6493008732795715	0.00033369287848472595	0.14048856496810913	-0.7041325569152832	-1.1936951875686646	0.03311852365732193	2.0399813652038574	-1.2466872930526733	-3.995396852493286	-2.4124937057495117	-2.8768773078918457	-3.62394380569458	-4.745066165924072	-5.1351423263549805	-5.860353469848633	-2.9947597980499268
ENSG00000010810.17	-0.20305345952510834	-0.25561651587486267	0.6089215874671936	-0.12435439229011536	-1.583445429801941	-0.5204971432685852	4.833644390106201	-0.09232988953590393	-3.6885054111480713	-3.338609218597412	-3.4802303314208984	-4.229473114013672	-5.52675724029541	-6.033780097961426	-7.008819103240967	-3.6507551670074463
ENSG00000112761.19	-0.4866724908351898	-0.34078729152679443	-0.11622697860002518	-0.24250510334968567	0.5159468054771423	-0.05051799863576889	0.22423943877220154	0.07633811235427856	-3.444263458251953	-2.7490317821502686	-2.889834403991699	-4.098426818847656	-4.882467269897461	-5.36483097076416	-7.572934627532959	-3.459977388381958
ENSG00000074935.13	-1.576686978340149	-0.5769768953323364	-0.5036691427230835	-0.5782236456871033	-1.3669477701187134	0.7603594660758972	2.457228899002075	-0.3020656406879425	-4.012789249420166	-2.693842649459839	-3.11531400680542	-4.59172248840332	-5.81119441986084	-6.702940464019775	-8.582672119140625	-3.742354154586792
ENSG00000203778.7	0.4932525157928467	-0.5138930082321167	-0.03787214308977127	-1.6018916368484497	-1.913430094718933	-1.0743160247802734	4.831926345825195	-0.787739634513855	-3.438715696334839	-3.0400352478027344	-3.406832695007324	-4.35710334777832	-5.5954484939575195	-6.075185775756836	-8.16454792022705	-3.2965357303619385
ENSG00000112769.18	0.07047487795352936	0.5108464956283569	0.4380760192871094	-0.4240665137767792	-1.4670064449310303	0.007013238966464996	1.911649465560913	-1.098202109336853	-4.258871555328369	-3.402237892150879	-3.6165266036987305	-5.04426383972168	-6.224458694458008	-7.22865629196167	-9.07081413269043	-4.0044474601745605
ENSG00000207044.1	-0.1092560738325119	-0.5528537631034851	-0.7164236903190613	0.27750566601753235	-1.349029302597046	0.6626737713813782	0.6158074736595154	-1.211536169052124	-3.363477945327759	-2.5629560947418213	-3.755316734313965	-4.329968452453613	-5.8668060302734375	-5.612330913543701	-9.202102661132812	-3.5165905952453613
ENSG00000201386.1	-0.22510714828968048	0.7755909562110901	-0.1711026132106781	0.12984633445739746	-0.4393001198768616	0.8011534810066223	0.45057886838912964	-0.0595875084400177	-3.53867244720459	-3.146296739578247	-3.934980869293213	-4.623259544372559	-6.44419002532959	-6.6787590980529785	-9.755644798278809	-4.206649303436279
ENSG00000277443.2	-0.36748480796813965	-0.022543761879205704	0.8873801827430725	-1.7381631135940552	-1.544336199760437	-1.5818274021148682	5.345998287200928	-1.5566986799240112	-3.92224383354187	-3.27604603767395	-4.139388561248779	-4.609399318695068	-6.336160659790039	-7.0137786865234375	-8.630846977233887	-4.128659248352051
ENSG00000227502.2	-0.08800254762172699	-0.21773824095726013	-1.448235034942627	-1.0897197723388672	0.0070230066776275635	-0.4989829957485199	0.4749431014060974	-1.114972472190857	-3.2796943187713623	-2.4856231212615967	-2.6556382179260254	-3.9666261672973633	-5.053990364074707	-5.516236782073975	-7.595067977905273	-3.3908190727233887
ENSG00000196591.11	-0.9461953639984131	0.26257362961769104	-0.46934568881988525	-0.6402952671051025	0.41966909170150757	-1.081268310546875	2.8451313972473145	-0.1813143789768219	-3.798717737197876	-3.172220230102539	-3.199531078338623	-4.359265327453613	-5.367487907409668	-6.261928558349609	-7.670340061187744	-3.525573492050171
ENSG00000228624.7	-0.4962100386619568	-0.3307037055492401	-1.2145111560821533	-0.6685866117477417	-0.7705900073051453	-0.12067391723394394	1.6268342733383179	0.10832712054252625	-3.5279433727264404	-2.4240260124206543	-2.937614917755127	-3.93290638923645	-5.051751136779785	-5.551824569702148	-7.194790363311768	-3.182361125946045
ENSG00000249853.7	-0.7452602386474609	0.5786749124526978	-1.3325806856155396	-0.554029107093811	1.4105324745178223	-0.9452929496765137	4.206448554992676	0.02543434500694275	-3.6033384799957275	-3.061476707458496	-2.9832677841186523	-4.301023960113525	-5.4415435791015625	-6.185737133026123	-7.542638778686523	-3.691525459289551
ENSG00000216471.3	-1.1060642004013062	0.510357141494751	-1.2995821237564087	0.265775591135025	0.0385737419128418	1.1814631223678589	1.4164624214172363	0.08165350556373596	-2.9442951679229736	-1.9088102579116821	-2.606661796569824	-3.3536324501037598	-4.331031799316406	-4.740187644958496	-6.885802745819092	-2.920407772064209
ENSG00000212333.1	-1.6375294923782349	-0.13184770941734314	-2.3684511184692383	-0.9675470590591431	-0.24180342257022858	1.6179362535476685	2.5766079425811768	-0.6367448568344116	-2.9110867977142334	-2.817972183227539	-2.025768280029297	-3.8793532848358154	-4.930930137634277	-5.996944427490234	-7.523237705230713	-3.679481029510498
ENSG00000111816.7	-0.8335011601448059	0.20145347714424133	-0.6802238821983337	-0.7298305034637451	-0.1559806615114212	-0.29179808497428894	1.2918024063110352	-0.41165032982826233	-3.7247214317321777	-2.973156452178955	-3.2509145736694336	-4.601736068725586	-4.966165542602539	-5.971712589263916	-7.550738334655762	-3.570810079574585
ENSG00000178425.13	-0.25205278396606445	0.4983731806278229	-1.2579057216644287	-1.4237005710601807	-1.077613115310669	-0.7988737225532532	3.553736686706543	0.09893664717674255	-3.4954607486724854	-2.921466827392578	-3.1642603874206543	-4.1298699378967285	-5.461280822753906	-6.016057014465332	-7.664877891540527	-3.733941078186035
ENSG00000187189.10	-2.0592892169952393	-0.35684332251548767	-0.009982891380786896	0.2576896846294403	0.693508505821228	-1.8904749155044556	6.93519926071167	-0.49122753739356995	-3.2322676181793213	-3.185840606689453	-3.084287166595459	-4.499851703643799	-5.408307075500488	-5.9503254890441895	-7.6206464767456055	-3.48392653465271
ENSG00000111817.16	-0.9042052030563354	-0.6185204982757568	1.3012207746505737	-0.06884229183197021	-0.7652527689933777	0.017258502542972565	1.4268901348114014	0.028845161199569702	-3.923675060272217	-2.794786214828491	-3.3617491722106934	-4.229159355163574	-5.4769392013549805	-6.335549354553223	-8.420459747314453	-3.8494255542755127
ENSG00000237021.2	-0.5743445158004761	-0.22763463854789734	-0.0026692822575569153	-0.29324793815612793	-0.11495499312877655	0.1940954327583313	0.2733580768108368	-0.455041766166687	-3.2497236728668213	-2.6329524517059326	-2.8491811752319336	-3.7580442428588867	-4.747159957885742	-5.010283946990967	-7.005859851837158	-3.376133918762207
ENSG00000189241.6	-0.9930566549301147	-0.48470577597618103	-0.45081883668899536	0.0590645968914032	1.1737200021743774	-2.127540111541748	8.464024543762207	0.5128828287124634	-3.495377779006958	-3.5117976665496826	-3.2916736602783203	-4.399534225463867	-5.771318435668945	-6.366349697113037	-8.07685661315918	-3.6706464290618896
ENSG00000240050.5	-0.6775976419448853	-0.07550647854804993	-0.23563545942306519	-0.12658149003982544	-0.5961901545524597	0.8057680726051331	0.6791530251502991	-0.5910515785217285	-3.729732036590576	-2.6622791290283203	-3.1143970489501953	-3.969074249267578	-5.275396347045898	-5.581742286682129	-8.129435539245605	-3.472816228866577
ENSG00000217241.1	-0.17074821889400482	-0.2879105508327484	-0.5335599780082703	-0.06441041827201843	-0.2722019553184509	-1.045827031135559	1.5342220067977905	0.08933195471763611	-3.2644197940826416	-2.9111008644104004	-2.861618995666504	-3.7303075790405273	-4.970281600952148	-5.6312665939331055	-6.614335536956787	-3.0201680660247803
ENSG00000188820.12	-0.3314003348350525	-1.2362849712371826	-0.5086437463760376	-0.20901189744472504	0.7778111100196838	-1.306234359741211	0.8796314597129822	-0.3363741338253021	-2.4462671279907227	-2.025777578353882	-2.242914915084839	-3.046560049057007	-3.646886110305786	-4.825392723083496	-6.479948997497559	-2.026834726333618
ENSG00000178033.5	0.2683182954788208	0.4284866154193878	-0.12373010069131851	-0.14033213257789612	-0.05056951940059662	0.023454181849956512	0.33501771092414856	-0.03623071312904358	-3.544724702835083	-3.041682243347168	-3.4578495025634766	-4.198145389556885	-5.2688188552856445	-6.002082347869873	-7.501237869262695	-3.7434494495391846
ENSG00000111832.12	0.3807556629180908	-0.3366003930568695	-0.524688184261322	-1.1328572034835815	-0.36299896240234375	-1.0520094633102417	3.828547954559326	-0.3002444803714752	-3.5149290561676025	-2.967916488647461	-3.163606643676758	-4.008787631988525	-5.096525192260742	-5.821989059448242	-7.591032981872559	-3.1626415252685547
ENSG00000111834.12	-0.6927034258842468	0.9706785082817078	0.7726548314094543	-1.8391199111938477	-1.3602232933044434	-0.17555919289588928	1.0898221731185913	-2.7360243797302246	-4.531200408935547	-3.6686673164367676	-4.085528373718262	-5.782617092132568	-7.08151912689209	-8.386850357055664	-10.530682563781738	-4.856472492218018
ENSG00000153975.9	-0.5882328748703003	-0.5619906187057495	0.07883983105421066	-0.7232621908187866	-0.6340636610984802	-0.2262650430202484	3.372835159301758	0.13813981413841248	-3.6335716247558594	-3.2510604858398438	-3.462742805480957	-4.302553176879883	-5.223223686218262	-6.269893169403076	-7.443617343902588	-3.540534019470215
ENSG00000196911.10	-0.476070761680603	-0.7468262910842896	0.4620259404182434	-1.1753212213516235	-0.5245346426963806	-0.11501654237508774	3.07321834564209	-0.4195467531681061	-3.9361379146575928	-3.1417367458343506	-3.404816150665283	-4.372683525085449	-5.496843338012695	-6.225104331970215	-7.911031723022461	-3.6077606678009033
ENSG00000183807.7	0.10703621804714203	0.47634193301200867	0.24323582649230957	-0.09300388395786285	-0.27392083406448364	-0.003529570996761322	1.0291311740875244	-0.17493322491645813	-3.351834774017334	-3.022446632385254	-2.994814872741699	-4.312687873840332	-5.1341447830200195	-5.473037242889404	-7.109254837036133	-3.3243062496185303
ENSG00000164465.18	0.15166325867176056	-0.10066184401512146	-0.10610080510377884	-0.20415261387825012	-0.5866067409515381	0.08771450072526932	0.5528960227966309	-0.0925649106502533	-3.7117836475372314	-2.765866756439209	-3.208224296569824	-4.175381183624268	-5.491030693054199	-5.905065536499023	-7.886212348937988	-3.5219411849975586
ENSG00000047932.13	-1.2993557453155518	0.08926740288734436	0.08624093979597092	-1.0346919298171997	-0.776398777961731	-0.9735400676727295	3.7518796920776367	-0.34281125664711	-3.8658015727996826	-3.2415308952331543	-3.3795275688171387	-4.553231239318848	-5.659322738647461	-6.511628150939941	-7.877330303192139	-3.6922190189361572
ENSG00000153989.7	-0.45472967624664307	-0.3074119985103607	0.45976346731185913	-1.379886269569397	0.12826310098171234	-0.8807821869850159	4.148504734039307	-0.31817665696144104	-3.854316473007202	-3.174229145050049	-3.067617893218994	-4.319238662719727	-5.331577301025391	-6.212324142456055	-7.303255558013916	-3.327462911605835
ENSG00000196376.10	-0.7834169864654541	0.22684231400489807	1.6175462007522583	-0.38652393221855164	0.280156672000885	-0.515803873538971	4.235836505889893	-0.3375455439090729	-3.7962305545806885	-3.354221820831299	-3.3236069679260254	-4.475131511688232	-5.4850969314575195	-6.0204243659973145	-7.262330532073975	-3.782118320465088
ENSG00000230202.1	-0.584905743598938	-0.40890106558799744	-0.3020806908607483	0.24054637551307678	-0.7138839960098267	-2.0166213512420654	4.735708236694336	-0.25488176941871643	-2.3067963123321533	-2.591778516769409	-2.145139694213867	-3.7038028240203857	-4.212202072143555	-5.726255416870117	-6.919966697692871	-2.391441822052002
ENSG00000216809.1	0.5046982169151306	0.3880773186683655	-0.4774233400821686	-0.12432847917079926	-0.37365996837615967	0.5494550466537476	0.5966596007347107	-0.06918397545814514	-3.6234798431396484	-2.5019350051879883	-2.773207187652588	-4.117116451263428	-5.102363586425781	-5.854802131652832	-7.730405330657959	-3.462355136871338
ENSG00000111860.13	0.507704496383667	0.25781598687171936	0.780578076839447	-0.7736678123474121	-0.9841406941413879	0.416682630777359	3.5480945110321045	-0.5948144197463989	-3.3517873287200928	-2.8481063842773438	-3.2234315872192383	-4.062224864959717	-5.079638481140137	-5.858396053314209	-6.967033863067627	-3.397329568862915
ENSG00000198523.5	-0.1776709109544754	0.6301894187927246	-0.08169931918382645	-0.45080652832984924	-0.11375141143798828	-0.09686937183141708	0.5686936974525452	-0.08505412936210632	-4.060046195983887	-3.1079440116882324	-3.086777687072754	-4.149280071258545	-5.684446334838867	-6.253525257110596	-7.847509384155273	-3.430912733078003
ENSG00000111877.17	-0.17367081344127655	-0.2999483048915863	-0.3929824233055115	-0.30040234327316284	-0.41780906915664673	0.0529121533036232	1.493866205215454	0.11844822764396667	-3.887408971786499	-2.9699039459228516	-3.178471088409424	-4.385506629943848	-5.441188812255859	-5.9605584144592285	-7.740218162536621	-3.4554436206817627
ENSG00000111875.7	0.042520295828580856	-0.48940786719322205	0.42479604482650757	-1.269252896308899	-0.4297561049461365	-1.0409376621246338	4.379308223724365	-0.46811309456825256	-3.439152956008911	-3.4482905864715576	-3.747326374053955	-4.184546947479248	-5.489589691162109	-6.246170997619629	-7.613071441650391	-3.9150872230529785
ENSG00000253194.1	-0.003002885729074478	0.10402104258537292	-0.3952788710594177	-0.3429720997810364	-0.34749382734298706	0.13021725416183472	0.10181715339422226	0.3199666738510132	-3.6543867588043213	-2.812678337097168	-3.1358208656311035	-4.205718040466309	-5.553814888000488	-5.941780090332031	-8.289607048034668	-3.808009386062622
ENSG00000111879.18	0.7185986042022705	0.29008951783180237	1.3801257610321045	-0.8040149211883545	-0.8401674628257751	0.9910129904747009	3.797830581665039	-0.9866865873336792	-3.805014133453369	-3.2424397468566895	-3.2546043395996094	-4.526792049407959	-5.758449554443359	-6.227226257324219	-7.681606769561768	-3.5348689556121826
ENSG00000207982.1	-0.3113061189651489	-0.2192266285419464	0.14063432812690735	-1.0589674711227417	-0.05897320806980133	1.2329237461090088	1.0808502435684204	-0.6660234928131104	-3.216782331466675	-2.487175464630127	-2.8121609687805176	-4.122531890869141	-4.731779098510742	-5.684161186218262	-6.973301887512207	-4.0817155838012695
ENSG00000111885.6	-2.4457738399505615	-0.39408668875694275	0.07127337902784348	-0.6908184289932251	1.979521632194519	-1.870735764503479	4.819262981414795	-1.743003249168396	-4.215932369232178	-3.3259801864624023	-2.690065383911133	-4.451183319091797	-5.050924301147461	-7.139283180236816	-7.519769668579102	-3.777306318283081
ENSG00000216316.1	-0.7812971472740173	-0.38369640707969666	-0.41376951336860657	0.3482217788696289	0.15020838379859924	1.8612920045852661	2.1386501789093018	-1.2251492738723755	-3.5014030933380127	-1.8444559574127197	-1.9787261486053467	-3.213736057281494	-4.020416736602783	-5.1313276290893555	-6.871580600738525	-2.972938299179077
ENSG00000265725.1	-1.6718095541000366	-0.5370556116104126	-0.9276440143585205	-0.781808614730835	0.3405549228191376	1.161732792854309	0.6510339379310608	0.1545705497264862	-4.7111029624938965	-3.241833209991455	-3.1660094261169434	-5.601115703582764	-6.985578536987305	-7.41521692276001	-11.430425643920898	-4.226020336151123
ENSG00000146350.13	-0.7593790292739868	-0.24379834532737732	-0.5542780756950378	-1.0068261623382568	-0.4479096531867981	0.4296906292438507	3.1288905143737793	-0.1521994173526764	-4.10405158996582	-3.364226818084717	-3.3115925788879395	-4.5671892166137695	-5.996942520141602	-6.659047603607178	-8.3339262008667	-3.8843677043914795
ENSG00000152661.7	-0.3738797903060913	-0.3510454595088959	3.288034200668335	-1.2096956968307495	-3.234408378601074	-1.0242844820022583	8.144902229309082	-2.0220870971679688	-2.089355230331421	-3.395592212677002	-3.307249069213867	-4.020691394805908	-4.783172130584717	-5.625527858734131	-6.257120609283447	-3.8788459300994873
ENSG00000025156.12	-0.43683671951293945	0.13849058747291565	-0.05549783259630203	-0.9217833280563354	-0.28842711448669434	-0.7450185418128967	3.6098337173461914	0.14010891318321228	-3.7884466648101807	-3.2027506828308105	-3.141941547393799	-4.333569526672363	-5.801581382751465	-6.430972099304199	-7.978440761566162	-3.7273974418640137
ENSG00000279453.1	-0.8558167219161987	0.5601803064346313	0.3717948794364929	-1.280899167060852	0.3167117238044739	-0.7155440449714661	4.8683600425720215	0.3081723153591156	-3.7508535385131836	-3.052615165710449	-3.207362174987793	-4.32581901550293	-5.799847602844238	-6.295440673828125	-7.63420295715332	-3.850438356399536
ENSG00000111897.6	-0.2896229028701782	0.15182796120643616	-0.028272219002246857	-0.9500302076339722	-1.5703184604644775	-2.179734230041504	9.5278959274292	0.4152732789516449	-3.653944253921509	-3.7236580848693848	-3.643810272216797	-4.3535871505737305	-5.9690399169921875	-6.755238056182861	-8.10755729675293	-3.8664276599884033
ENSG00000135549.14	-0.238417848944664	-0.2521229684352875	-0.26409274339675903	-0.7857229709625244	0.3177776336669922	-0.4491019546985626	0.7356072068214417	-0.09501710534095764	-3.723673105239868	-3.019474506378174	-3.3871617317199707	-4.5459513664245605	-5.333348274230957	-6.461894989013672	-8.08297061920166	-3.6833832263946533
ENSG00000164434.11	-0.5998272895812988	0.4727908670902252	0.30694419145584106	-2.1173465251922607	-1.4076744318008423	-1.03065025806427	2.413649320602417	-2.4971940517425537	-3.5705373287200928	-2.168421983718872	-3.9735946655273438	-4.261277675628662	-6.352866172790527	-6.602846145629883	-8.143205642700195	-3.5959367752075195
ENSG00000172594.12	-0.859858512878418	-0.3214969336986542	0.21924352645874023	-0.6638892889022827	-0.5872066617012024	-0.6155573725700378	1.486201524734497	-0.3279320299625397	-3.959571361541748	-3.1624085903167725	-3.6430959701538086	-4.467350482940674	-5.704111099243164	-6.730847358703613	-8.39026927947998	-3.7499914169311523
ENSG00000146352.12	-1.3253610134124756	-1.4539793729782104	1.2138686180114746	-0.9454764127731323	1.00911545753479	0.3748352825641632	4.556172847747803	0.438117116689682	-3.052861213684082	-3.073139190673828	-2.8341422080993652	-3.7596898078918457	-5.119641304016113	-5.222790718078613	-6.866290092468262	-3.407694101333618
ENSG00000186439.12	-0.09237658977508545	-0.031421247869729996	0.3090786635875702	-0.6790164709091187	-0.3803054690361023	0.12962272763252258	0.19861096143722534	-0.937118411064148	-3.5444319248199463	-2.8378891944885254	-3.0314860343933105	-4.28832483291626	-5.393156051635742	-5.8911237716674805	-7.730237007141113	-3.6402783393859863
ENSG00000188580.13	-1.0162519216537476	1.238043189048767	-1.5517991781234741	-1.228890061378479	-2.6507623195648193	-1.7359468936920166	3.281827688217163	-0.31243911385536194	-3.2071757316589355	-2.9047412872314453	-3.5813755989074707	-3.8512561321258545	-5.282009124755859	-5.715365409851074	-6.9498395919799805	-3.4921441078186035
ENSG00000237321.1	-1.9194267988204956	0.8749579787254333	-1.509564995765686	-0.8917977809906006	-2.1068341732025146	1.27281653881073	1.9810124635696411	-0.4953515827655792	-3.3227977752685547	-1.2209762334823608	-2.679750919342041	-3.641091823577881	-4.685766220092773	-5.460597038269043	-7.062101364135742	-2.9945874214172363
ENSG00000236548.1	0.11285801231861115	0.33508986234664917	-1.0421137809753418	-0.657517671585083	-0.497312068939209	0.21397417783737183	0.5365256667137146	0.07256302237510681	-3.729548692703247	-2.739915132522583	-3.14210844039917	-4.2668843269348145	-5.312431335449219	-6.237089157104492	-8.128323554992676	-3.7621946334838867
ENSG00000146373.16	-1.0768990516662598	-0.2192135751247406	0.43303948640823364	-0.7721972465515137	-0.9451970458030701	0.2749190628528595	2.094313859939575	-0.5812206268310547	-3.9398932456970215	-3.035088062286377	-3.40777587890625	-4.459646701812744	-5.32614803314209	-6.403072357177734	-7.676524639129639	-3.7732675075531006
ENSG00000111907.20	0.01978815719485283	-0.5530718564987183	0.6421265006065369	0.29183265566825867	0.3856959342956543	-0.8542192578315735	5.189974308013916	-0.8851021528244019	-3.551250696182251	-3.5234572887420654	-3.1032800674438477	-4.148911952972412	-5.4936418533325195	-5.980835437774658	-7.24160099029541	-3.62376070022583
ENSG00000111906.17	0.6106439828872681	-0.8479253053665161	-0.272905170917511	-0.671161413192749	-0.5345792770385742	-0.3223949372768402	3.6355319023132324	-0.6036862134933472	-3.3085241317749023	-2.7325491905212402	-2.824246883392334	-3.7832868099212646	-5.360949516296387	-5.650891304016113	-7.62379264831543	-2.8851735591888428
ENSG00000226409.1	1.069336175918579	-1.8671098947525024	-1.0415335893630981	-1.0796127319335938	1.3090091943740845	0.600154459476471	4.134533882141113	-0.46295633912086487	-3.443216562271118	-3.8537614345550537	-2.8325562477111816	-5.281571865081787	-5.710216522216797	-7.12275505065918	-9.544520378112793	-3.9171154499053955
ENSG00000228704.1	-0.5873478651046753	-0.462556928396225	-2.308472156524658	-0.39930686354637146	1.4348410367965698	0.5056319832801819	3.5587658882141113	-0.44796863198280334	-3.0756914615631104	-2.6343910694122314	-1.855444073677063	-3.5894951820373535	-4.357118606567383	-5.442647457122803	-6.958157062530518	-2.7270619869232178
ENSG00000237742.6	0.7292006015777588	0.1452566683292389	-0.4496057629585266	-1.0059056282043457	-0.7039846181869507	-0.039846472442150116	0.8291417956352234	-0.06584540009498596	-3.9182956218719482	-3.2491767406463623	-3.48392391204834	-4.435363292694092	-5.98292350769043	-6.394467830657959	-8.493034362792969	-3.910022497177124
ENSG00000135547.8	1.438900351524353	0.293300062417984	-0.09192091971635818	-0.6339172124862671	-1.335062861442566	0.13807371258735657	2.9856555461883545	-0.5916851758956909	-3.371412515640259	-3.216409921646118	-3.3690738677978516	-4.57180118560791	-5.612933158874512	-6.32753849029541	-7.859107494354248	-3.8553497791290283
ENSG00000111912.19	-1.5766328573226929	0.4004928171634674	-0.9935610890388489	-0.9149115085601807	0.12014709413051605	-1.5675064325332642	5.318774700164795	0.20318326354026794	-3.9947409629821777	-3.245267868041992	-3.3519701957702637	-4.425445556640625	-5.573497772216797	-6.5256547927856445	-7.842832088470459	-3.669938802719116
ENSG00000222445.1	-1.873391032218933	-0.21893081068992615	-0.4795762300491333	-0.5066717863082886	-1.8415337800979614	1.2215393781661987	1.8167285919189453	-0.18246546387672424	-4.2086029052734375	-2.1585419178009033	-3.4131760597229004	-4.008917808532715	-5.355242729187012	-6.244144439697266	-8.879837036132812	-4.150604724884033
ENSG00000111911.6	0.5419715642929077	-0.21431002020835876	-0.22703427076339722	-1.2258715629577637	-1.660976767539978	-0.8678231835365295	5.369622230529785	-0.029173284769058228	-3.270555019378662	-2.8187248706817627	-3.056300640106201	-3.46977162361145	-4.924612045288086	-5.557826042175293	-6.434167385101318	-3.2093043327331543
ENSG00000066651.17	0.13022078573703766	-0.6728326082229614	-0.5263746380805969	-1.0967223644256592	-0.7375705242156982	0.34502533078193665	4.305324554443359	0.37799105048179626	-3.755413055419922	-2.889477252960205	-3.104999542236328	-4.154402732849121	-5.638872146606445	-6.300380706787109	-7.993259906768799	-3.5151429176330566
ENSG00000231842.1	-0.6038110852241516	-0.431012362241745	0.1728535294532776	-0.9214738607406616	-0.21448417007923126	1.4574757814407349	1.8314030170440674	-0.16949930787086487	-3.8492143154144287	-2.0415830612182617	-2.653599262237549	-3.743381977081299	-4.790721893310547	-5.91685676574707	-7.876828193664551	-2.9753222465515137
ENSG00000203760.8	-0.3654034733772278	0.057235147804021835	-0.5190512537956238	-0.16762204468250275	0.39397525787353516	-0.11659633368253708	1.0708640813827515	-0.22296151518821716	-3.589203119277954	-3.197108745574951	-3.281576156616211	-4.656693458557129	-5.792030334472656	-6.941463947296143	-8.95962905883789	-4.185544013977051
ENSG00000146374.13	-0.08239947259426117	0.2544703185558319	-0.20384588837623596	-0.22954484820365906	0.2956984043121338	-0.054158277809619904	0.2852575182914734	-0.3114641606807709	-3.331566572189331	-2.7649431228637695	-2.851325511932373	-3.9568376541137695	-4.508012771606445	-5.539685249328613	-7.161019802093506	-3.3001527786254883
ENSG00000118518.15	-0.005743969231843948	-0.18826279044151306	-0.14409929513931274	-0.6721838712692261	-1.3309625387191772	-0.8516233563423157	5.1302103996276855	-0.11298218369483948	-3.6884477138519287	-3.3975796699523926	-3.518846035003662	-4.485140800476074	-5.986666679382324	-6.430727481842041	-8.130951881408691	-3.7868988513946533
ENSG00000093144.18	-0.4632735252380371	0.019393589347600937	-0.4071968197822571	-1.3402906656265259	-0.5002063512802124	-1.2371171712875366	3.5083279609680176	-0.14218345284461975	-3.3269035816192627	-2.983652353286743	-2.9669346809387207	-3.7445363998413086	-4.968694686889648	-5.74659538269043	-7.2825026512146	-3.4043123722076416
ENSG00000251768.1	-0.957213282585144	-0.06603524088859558	-0.4447243809700012	0.1764860451221466	-1.1772257089614868	0.9710148572921753	2.1708998680114746	-0.8819864988327026	-4.138529300689697	-2.4779863357543945	-2.5498995780944824	-3.118037462234497	-6.768857002258301	-7.3125319480896	-10.311269760131836	-3.8821310997009277
ENSG00000213131.3	-0.5548708438873291	-0.09431609511375427	-0.5987740159034729	0.5004240274429321	-0.39682090282440186	1.0303066968917847	1.3061249256134033	-0.21884503960609436	-3.1922895908355713	-1.7534706592559814	-2.339535713195801	-2.8891289234161377	-4.231400489807129	-5.201608657836914	-6.925920009613037	-3.054318904876709
ENSG00000220744.1	-1.0025866031646729	-0.1347474753856659	-0.7782043814659119	-0.1824173927307129	-0.37376171350479126	1.6864300966262817	1.190619707107544	-0.4110000431537628	-4.185829162597656	-2.430987596511841	-2.933873176574707	-4.066800117492676	-5.4962873458862305	-5.626459121704102	-8.668143272399902	-3.5392351150512695
ENSG00000220694.2	-0.38853323459625244	-0.2938876450061798	-0.470144122838974	-0.0837579146027565	0.012143731117248535	1.043845295906067	0.5022801756858826	-0.29215797781944275	-3.401099920272827	-2.2986767292022705	-2.8520236015319824	-3.451403856277466	-4.781671524047852	-5.462444305419922	-7.837241172790527	-3.442699909210205
ENSG00000255330.9	-0.7437392473220825	0.02705022320151329	0.10504921525716782	-0.7620562314987183	0.6242961287498474	-0.025388143956661224	0.8029513359069824	0.027551621198654175	-3.6639487743377686	-2.7866833209991455	-2.8840737342834473	-4.199822425842285	-5.0261383056640625	-5.894103527069092	-7.621850490570068	-3.4038939476013184
ENSG00000189367.14	-0.7083397507667542	-0.085725337266922	-0.36574476957321167	-0.329384982585907	0.1773829311132431	0.34159594774246216	0.44422149658203125	-0.050824761390686035	-3.3351528644561768	-2.4710652828216553	-2.583792209625244	-3.811627149581909	-4.77542781829834	-5.4134392738342285	-7.139777660369873	-3.314007520675659
ENSG00000172673.10	-0.3377164602279663	0.03717752918601036	-0.57235187292099	-0.4507733881473541	-0.5350043177604675	-0.1876135766506195	0.09913577884435654	0.10095444321632385	-2.988008737564087	-2.2978339195251465	-2.832034111022949	-3.575887680053711	-4.5925397872924805	-5.023393630981445	-7.010380268096924	-3.132659912109375
ENSG00000152894.14	-0.8340882062911987	0.9600673913955688	-0.7177682518959045	-0.6568495035171509	-2.854034662246704	-1.2987297773361206	3.3419981002807617	0.0495353639125824	-3.5799190998077393	-3.010909080505371	-3.4454827308654785	-4.147218227386475	-5.39201545715332	-6.293793678283691	-7.569372177124023	-3.5699052810668945
ENSG00000196569.11	0.06336058676242828	0.8181582689285278	-0.816412627696991	-0.014472544193267822	-1.8416727781295776	-0.2900688350200653	2.8228759765625	1.1797385215759277	-3.7709403038024902	-3.150606632232666	-3.1690750122070312	-4.014410495758057	-5.150315284729004	-5.941888809204102	-7.604839324951172	-3.5716326236724854
ENSG00000219642.2	-0.4803307354450226	-0.08049830794334412	0.12821918725967407	-0.00829973816871643	0.14435036480426788	-0.024770431220531464	0.4712597727775574	-0.022687792778015137	-3.52311110496521	-2.7827141284942627	-2.8081650733947754	-4.066097259521484	-5.068201065063477	-5.519740581512451	-7.446208953857422	-3.185213088989258
ENSG00000226149.5	0.7575740814208984	-1.0689748525619507	0.44392645359039307	-0.4978017508983612	0.2637925148010254	0.22285041213035583	1.6488966941833496	-0.23341968655586243	-3.400005340576172	-2.977902412414551	-3.169445514678955	-3.8656749725341797	-4.891585350036621	-5.8566508293151855	-7.910091876983643	-3.2612764835357666
ENSG00000146376.10	-0.37445569038391113	0.3267848789691925	0.9636492133140564	-1.172531008720398	-1.2246836423873901	-0.03832431882619858	1.495706558227539	-0.9704331159591675	-4.302009105682373	-3.5541272163391113	-3.872830867767334	-4.962963104248047	-6.186779022216797	-7.760750770568848	-9.158982276916504	-4.1262078285217285
ENSG00000203756.7	-0.2815466821193695	-0.2094251811504364	-0.7280185222625732	-0.38648656010627747	-0.8312292695045471	-0.1816718578338623	0.024730779230594635	0.12843596935272217	-3.3572945594787598	-2.649197578430176	-3.2891921997070312	-3.9883193969726562	-5.290749549865723	-5.5301032066345215	-7.556193828582764	-3.66487193107605
ENSG00000198945.7	-0.7697151303291321	-0.2936178147792816	0.5033362507820129	-0.4790940582752228	-0.4263991117477417	-0.11819954961538315	1.4258434772491455	-0.06333485245704651	-4.009643077850342	-3.1795461177825928	-3.6092119216918945	-4.78161096572876	-5.557004928588867	-6.702716827392578	-8.548123359680176	-3.720346450805664
ENSG00000164484.11	-0.2942294478416443	0.14945784211158752	0.013030149042606354	-0.2721664607524872	-0.03476633131504059	-0.2512056529521942	0.2397235631942749	-0.15296271443367004	-3.4328935146331787	-3.0084476470947266	-3.0139551162719727	-3.9898085594177246	-4.755043029785156	-5.403254985809326	-6.771395683288574	-3.363753318786621
ENSG00000079819.17	-0.5915447473526001	0.13128963112831116	-0.47874146699905396	-0.43371036648750305	-1.4868695735931396	-0.142033189535141	6.357775688171387	-0.499502569437027	-3.437772035598755	-3.0147905349731445	-3.3232126235961914	-4.2168145179748535	-5.664151191711426	-5.814499855041504	-7.4140214920043945	-3.6666901111602783
ENSG00000118507.15	0.8237727880477905	-1.043129801750183	0.1651133894920349	-0.8588998317718506	-0.5265527963638306	0.05555979162454605	3.7792105674743652	-0.47661104798316956	-3.8322603702545166	-3.1880249977111816	-3.4624695777893066	-4.2429046630859375	-5.583839416503906	-6.13485050201416	-8.131099700927734	-3.65401029586792
ENSG00000112282.17	-1.0114457607269287	0.055343057960271835	-0.29032522439956665	-0.5688520669937134	-0.8292036652565002	-0.049308501183986664	3.295650005340576	-0.1162211000919342	-3.9345529079437256	-3.4072799682617188	-3.5308079719543457	-4.698782444000244	-5.7958984375	-6.690568923950195	-8.02147102355957	-3.8341991901397705
ENSG00000154269.14	0.21753264963626862	-0.01718745008111	-0.23000168800354004	-0.4673771560192108	-0.238962784409523	0.11921686679124832	0.3081454932689667	-0.5740671157836914	-3.5210120677948	-2.8018743991851807	-3.1119842529296875	-4.246969699859619	-5.119584083557129	-6.024582862854004	-7.680499076843262	-3.557086229324341
ENSG00000197594.11	-0.13460135459899902	0.04270311817526817	-0.17433467507362366	-0.410285085439682	-0.2958839535713196	-0.2561383843421936	0.20882385969161987	-0.02578967809677124	-3.571272134780884	-2.9305317401885986	-3.3844523429870605	-4.2254414558410645	-5.348989486694336	-5.9619927406311035	-7.6621880531311035	-3.759432554244995
ENSG00000118523.5	1.2601255178451538	-0.1119743287563324	2.0828394889831543	-0.7906993627548218	-2.3263916969299316	0.9299216866493225	2.9057607650756836	0.5014768838882446	-4.416479587554932	-4.025787830352783	-5.098204135894775	-5.657513618469238	-7.049084663391113	-8.144538879394531	-12.359357833862305	-5.832258224487305
ENSG00000227220.1	-0.22266210615634918	0.10771031677722931	-0.39617785811424255	-0.5887365341186523	-0.4436635375022888	-0.06368871033191681	0.12488511949777603	-0.4170275330543518	-3.4651601314544678	-2.58587384223938	-3.1899452209472656	-4.141974449157715	-5.207979202270508	-5.528112411499023	-7.549966812133789	-3.5484812259674072
ENSG00000236166.1	0.0030167214572429657	0.29240885376930237	-0.7491915225982666	-0.9463590383529663	-0.872587263584137	-0.1654905378818512	1.0504553318023682	-0.2621517479419708	-3.3878660202026367	-3.209221124649048	-3.1157469749450684	-4.583393573760986	-5.417366981506348	-6.479840278625488	-8.694746971130371	-3.9187891483306885
ENSG00000079931.14	-0.028048325330018997	0.30099406838417053	1.2239421606063843	-0.04057103395462036	-1.0524767637252808	-1.1961902379989624	2.6210033893585205	-1.4082444906234741	-3.240691900253296	-2.6390788555145264	-3.7317004203796387	-4.132318496704102	-5.2594451904296875	-5.423542022705078	-5.875311374664307	-4.143637657165527
ENSG00000079950.13	-0.6111284494400024	-0.15844234824180603	-0.22189003229141235	-1.2504855394363403	-0.912324845790863	-0.9489394426345825	3.327815055847168	-0.6762465238571167	-3.414501667022705	-2.967259407043457	-3.235520362854004	-4.0587477684021	-5.255122184753418	-5.761779308319092	-7.202693462371826	-3.5789928436279297
ENSG00000112303.13	0.15838654339313507	-1.0245362520217896	0.7241091728210449	-0.23353195190429688	-0.24878449738025665	0.4902707040309906	0.42204031348228455	0.06398829817771912	-4.099556922912598	-3.1555910110473633	-3.9698333740234375	-4.348523139953613	-5.578250885009766	-6.627686500549316	-8.29386043548584	-4.198836803436279
ENSG00000146409.10	0.970456600189209	0.9001713991165161	1.5542739629745483	-1.31197190284729	-1.3662075996398926	-0.4136756360530853	4.356521129608154	-0.9761282205581665	-3.091505765914917	-3.0769870281219482	-3.6482391357421875	-4.240386962890625	-5.521603584289551	-5.918581962585449	-7.107950687408447	-3.7541463375091553
ENSG00000112306.7	1.371111273765564	-2.616114377975464	-1.1201876401901245	-0.7425143718719482	-2.1871235370635986	-2.487621307373047	9.101819038391113	-0.41183748841285706	-4.358609676361084	-3.628124713897705	-3.860468864440918	-5.021507740020752	-6.717869758605957	-7.586337566375732	-9.986699104309082	-3.653517484664917
ENSG00000206754.1	-1.8330765962600708	-1.308529257774353	0.03580837696790695	-1.3718937635421753	-1.0594357252120972	-0.09928139299154282	1.980496883392334	-0.04861059784889221	-4.9698896408081055	-2.470536231994629	-2.198540449142456	-3.981250762939453	-6.512086868286133	-6.951324939727783	-9.150162696838379	-4.021195888519287
ENSG00000221500.1	-0.19254539906978607	0.42478206753730774	-1.3556510210037231	-0.5251104831695557	-0.6697651147842407	0.17736634612083435	1.5859055519104004	0.1247316300868988	-3.182204246520996	-2.2778730392456055	-1.7867233753204346	-2.5128014087677	-3.462489366531372	-5.277038097381592	-7.594419956207275	-2.408764123916626
ENSG00000200534.1	-1.0865992307662964	-0.5886794328689575	-1.1869227886199951	0.7804590463638306	-1.8456918001174927	0.25415661931037903	2.5213911533355713	0.44699177145957947	-1.779062032699585	-1.1560150384902954	-1.7640522718429565	-2.92818021774292	-4.718855381011963	-5.01926326751709	-6.556904315948486	-2.6181373596191406
ENSG00000112319.17	-0.501507580280304	0.16335314512252808	-0.08906085044145584	-0.5389273166656494	-1.3364180326461792	-0.2293209433555603	0.36889639496803284	-0.7476744651794434	-3.522223711013794	-2.7052950859069824	-3.4346814155578613	-4.235787868499756	-5.415973663330078	-5.946604251861572	-8.442451477050781	-3.748077869415283
ENSG00000223542.1	-0.6038260459899902	-0.7241833209991455	-0.48514294624328613	0.566968560218811	0.06857909262180328	1.2296533584594727	0.5226674675941467	0.7476511001586914	-4.202121734619141	-3.14998722076416	-3.1066603660583496	-3.7270655632019043	-6.17405891418457	-5.3443498611450195	-9.674355506896973	-3.76761531829834
ENSG00000234567.1	-0.4689411520957947	-1.7636171579360962	-0.46194326877593994	-0.13360953330993652	0.8642229437828064	1.3123120069503784	1.7007288932800293	1.2306021451950073	-4.539134979248047	-3.0422139167785645	-4.178755760192871	-4.262021541595459	-7.206955909729004	-6.328990936279297	-10.220989227294922	-4.408514499664307
ENSG00000227954.6	-0.5822625160217285	-1.0847772359848022	-0.3642406463623047	0.009298831224441528	0.5368334650993347	0.7911333441734314	0.9839115142822266	0.8988761901855469	-4.004904747009277	-2.9220502376556396	-3.2675070762634277	-4.317352294921875	-6.115536689758301	-6.018965721130371	-9.52205753326416	-4.119914531707764
ENSG00000238059.1	-0.9107062220573425	-1.0351722240447998	-0.8305901885032654	0.12332350015640259	0.15663087368011475	1.6840393543243408	0.9198055863380432	1.01329505443573	-2.9060184955596924	-2.772186517715454	-2.937976360321045	-3.808344841003418	-6.133232116699219	-5.359802722930908	-9.025726318359375	-4.380387783050537
ENSG00000218213.1	-0.3759099841117859	-0.3267756402492523	-0.6596642136573792	0.351693719625473	0.06642140448093414	0.9589812755584717	0.24189254641532898	0.29366233944892883	-3.3118486404418945	-2.4556198120117188	-2.554765224456787	-3.225822687149048	-5.378973960876465	-4.900498867034912	-8.01484203338623	-3.517665386199951
ENSG00000028839.9	-0.8778260946273804	-0.8632532358169556	0.15551608800888062	-0.3923264443874359	0.4533349871635437	-0.8326671123504639	3.0375590324401855	-0.6826597452163696	-3.74637508392334	-3.2642664909362793	-3.142268657684326	-4.461992263793945	-5.493253707885742	-6.3939290046691895	-8.077954292297363	-3.6285998821258545
ENSG00000146411.5	-0.4148423671722412	-0.15564879775047302	1.5873934030532837	-0.11727195978164673	-0.31073421239852905	-0.24094077944755554	2.986487865447998	-0.7076753377914429	-3.5829999446868896	-3.932988166809082	-3.4212374687194824	-4.476169109344482	-5.763485908508301	-6.159562110900879	-7.493031978607178	-4.160811424255371
ENSG00000278744.1	-0.049311090260744095	0.3100212812423706	-0.44854968786239624	-0.15313366055488586	0.13463714718818665	0.57877117395401	0.3026188611984253	0.29865893721580505	-3.2276053428649902	-2.0727157592773438	-2.7261857986450195	-4.18055534362793	-4.39700984954834	-5.148029327392578	-7.57313346862793	-3.729403018951416
ENSG00000216753.3	0.5095641016960144	1.1119276285171509	-2.1014504432678223	0.013766825199127197	-1.2700839042663574	-0.6499859690666199	0.7943892478942871	0.6467716693878174	-2.724402666091919	-1.6874465942382812	-2.0739474296569824	-2.5084705352783203	-3.8485302925109863	-4.989582061767578	-5.055567741394043	-3.161355972290039
ENSG00000118515.11	-1.5575575828552246	-1.0808807611465454	0.3173373341560364	-0.8580524921417236	-2.125349521636963	-0.8118888735771179	3.7562174797058105	1.6660608053207397	-3.3660383224487305	-2.931246757507324	-3.629281997680664	-3.4664058685302734	-5.095074653625488	-5.8379597663879395	-6.812633991241455	-4.023922920227051
ENSG00000220378.3	-0.6052423715591431	-0.40785452723503113	-1.6271501779556274	0.8124105930328369	-1.703930377960205	1.6201560497283936	1.722391128540039	0.0690591037273407	-3.195056676864624	-1.7856676578521729	-2.486166477203369	-3.4252243041992188	-5.334576606750488	-5.2698283195495605	-8.1496000289917	-3.585634708404541
ENSG00000231971.5	-0.23250596225261688	-0.1969521939754486	-0.386370450258255	-0.4304788410663605	-0.31976932287216187	0.12163791805505753	0.1857716143131256	0.24029448628425598	-3.581501007080078	-2.442228078842163	-3.154932975769043	-3.7831785678863525	-4.873683929443359	-5.44589376449585	-7.456771373748779	-3.5373191833496094
ENSG00000236700.5	-0.6363334059715271	-0.2871241271495819	-0.05828995257616043	-0.6869714260101318	-0.5552460551261902	-0.4978933036327362	0.9756174683570862	1.594124674797058	-3.9591565132141113	-2.9621541500091553	-4.142220497131348	-4.32849645614624	-6.077206611633301	-6.671759605407715	-8.594664573669434	-4.247991561889648
ENSG00000232310.6	-0.8201918601989746	-0.488016813993454	-1.6515626907348633	-0.9248026609420776	-1.4108384847640991	-0.7078924179077148	0.957664430141449	0.5602220296859741	-2.321810245513916	-2.0662312507629395	-2.876117706298828	-2.950468063354492	-4.132763385772705	-4.477935791015625	-6.132083415985107	-3.500335693359375
ENSG00000229722.1	-0.027487654238939285	0.07063716650009155	-1.2779687643051147	-0.742113471031189	-0.8442150354385376	0.4372260272502899	0.2810814678668976	0.2608189880847931	-2.828535795211792	-1.624626874923706	-2.63742733001709	-2.6311419010162354	-3.9538934230804443	-4.410815238952637	-6.821165561676025	-3.0330231189727783
ENSG00000118514.13	-0.3320927023887634	0.16829052567481995	-1.3072453737258911	-0.08387979865074158	-0.9738900065422058	0.9908444285392761	1.6716413497924805	0.2084481418132782	-4.094820976257324	-1.9891818761825562	-3.1186699867248535	-3.941592216491699	-5.16129207611084	-6.285028457641602	-7.706363677978516	-2.7846877574920654
ENSG00000112339.14	-0.520126223564148	0.06738653779029846	-0.9790530800819397	-0.9507697820663452	-1.1281734704971313	-0.889592707157135	3.8201916217803955	0.1435585916042328	-3.775564670562744	-2.878838300704956	-3.3415756225585938	-4.15755033493042	-5.474564552307129	-6.303513526916504	-7.601953983306885	-3.256239652633667
ENSG00000283409.1	-1.557275652885437	-0.04705319181084633	-0.9520399570465088	-1.099751353263855	-1.8292157649993896	0.6410894393920898	1.3332570791244507	0.47367969155311584	-3.9685919284820557	-1.7891672849655151	-3.4530019760131836	-4.630210876464844	-6.971538543701172	-7.1432671546936035	-9.534811973571777	-4.4806952476501465
ENSG00000232876.1	0.20880575478076935	-0.11913159489631653	0.024601198732852936	-0.47795745730400085	0.02319987118244171	-0.16932004690170288	0.4243989884853363	-0.7600233554840088	-3.6724960803985596	-3.0355186462402344	-3.1739625930786133	-4.292078971862793	-4.816417694091797	-5.988864421844482	-6.597496509552002	-2.889967679977417
ENSG00000118513.18	-0.7190943956375122	0.5910431146621704	-0.43177831172943115	-0.3940066397190094	0.8363763689994812	0.4079419672489166	1.6719481945037842	-1.0800215005874634	-3.9414334297180176	-2.933708667755127	-2.7536120414733887	-4.6036200523376465	-5.529438018798828	-6.48885440826416	-8.369620323181152	-3.667198896408081
ENSG00000135541.20	0.11614073812961578	0.02650752291083336	-0.4547949433326721	-0.7525322437286377	-0.8053247928619385	1.1213452816009521	4.750527381896973	0.6282123327255249	-3.9878289699554443	-3.063443660736084	-3.0860514640808105	-4.47097110748291	-5.837486267089844	-6.791650772094727	-8.40590763092041	-3.5693681240081787
ENSG00000201012.1	-2.0725982189178467	0.5549033880233765	-0.7414885759353638	-0.2917667329311371	-0.13934196531772614	2.237545967102051	1.7933096885681152	0.1415528953075409	-3.9516584873199463	-2.18764328956604	-2.2257468700408936	-4.334400177001953	-5.3467254638671875	-6.5145039558410645	-10.032326698303223	-2.692425489425659
ENSG00000231028.8	0.17464394867420197	-0.33286795020103455	-0.32142797112464905	-0.8568451404571533	-0.712661623954773	0.4864030182361603	0.8550414443016052	-0.36464086174964905	-3.9312965869903564	-2.8342552185058594	-3.1231045722961426	-4.214557647705078	-5.551897048950195	-6.195008277893066	-8.326682090759277	-3.625983476638794
ENSG00000171408.13	0.017502199858427048	0.40617862343788147	0.13040155172348022	-0.40651050209999084	1.2856895923614502	-0.9453268647193909	5.823070526123047	-0.20484915375709534	-3.312864303588867	-3.1930079460144043	-2.7514991760253906	-4.122612953186035	-4.78279972076416	-5.82521915435791	-6.561149597167969	-3.4523606300354004
ENSG00000029363.15	-0.755944013595581	0.320197731256485	0.31713956594467163	-1.043250322341919	-0.5512687563896179	-1.1242891550064087	5.4921793937683105	0.5187703371047974	-3.506596803665161	-3.3379650115966797	-3.3389086723327637	-4.303044319152832	-5.619858741760254	-6.384899616241455	-7.546227931976318	-3.626957416534424
ENSG00000260418.1	-1.910996437072754	-0.39694222807884216	-1.5851000547409058	0.7111290693283081	-2.0712311267852783	-0.48234960436820984	3.78255558013916	0.07052549719810486	-3.8440213203430176	-2.1818251609802246	-3.18576717376709	-3.9511077404022217	-5.374673843383789	-6.102200031280518	-8.548751831054688	-3.302454710006714
ENSG00000135525.18	-1.0237456560134888	-0.35411199927330017	-1.755618691444397	-0.2776937782764435	-2.7772955894470215	-1.1917948722839355	5.715396404266357	0.17574509978294373	-3.6180598735809326	-2.9321155548095703	-3.4037113189697266	-4.218678951263428	-5.663845062255859	-6.101712226867676	-8.077897071838379	-3.512913465499878
ENSG00000216613.2	-2.2204129695892334	0.215081125497818	-1.679566740989685	-0.43319639563560486	-2.6870598793029785	0.9852525591850281	1.6795763969421387	0.06614193320274353	-3.7192718982696533	-1.913408637046814	-3.3020591735839844	-3.8924503326416016	-5.3212785720825195	-5.841594696044922	-8.52379322052002	-3.9066519737243652
ENSG00000218424.2	-1.8691270351409912	0.12719252705574036	-1.824699878692627	-0.7617213726043701	-2.5967350006103516	1.4013127088546753	2.1947672367095947	0.004142254590988159	-3.417081117630005	-1.5778887271881104	-2.80409574508667	-4.477470874786377	-5.250933647155762	-6.580659866333008	-8.596861839294434	-3.856102228164673
ENSG00000272189.1	-0.37301111221313477	0.00405522808432579	-0.2669619619846344	-0.236345112323761	-0.34465932846069336	-0.32766613364219666	0.04286223649978638	-0.17928048968315125	-3.60148024559021	-2.8259670734405518	-3.161902904510498	-4.0231804847717285	-5.103843688964844	-5.718931198120117	-7.426980972290039	-3.6664884090423584
ENSG00000197442.9	-0.004393924027681351	-1.0183285474777222	1.4794400930404663	-0.2505263388156891	-0.5672206282615662	-0.30826863646507263	6.174391269683838	-0.5723394155502319	-3.513354539871216	-3.3389225006103516	-3.3127641677856445	-4.199501991271973	-5.418916702270508	-6.0390472412109375	-7.4751787185668945	-3.5416998863220215
ENSG00000112357.12	0.1134880930185318	-0.1130588948726654	-0.4235827922821045	-1.1018245220184326	-0.13586072623729706	-0.7828259468078613	2.492732524871826	0.11150655150413513	-3.9409587383270264	-3.2007880210876465	-3.4445009231567383	-4.511842250823975	-6.204134941101074	-6.673979759216309	-8.325711250305176	-3.9969804286956787
ENSG00000182747.4	-0.730150580406189	1.5917853116989136	-0.5375154614448547	-0.3808867633342743	2.3156447410583496	-1.0398123264312744	2.987654209136963	-1.1642578840255737	-3.5736770629882812	-2.807938814163208	-2.221879243850708	-3.9285335540771484	-4.671507835388184	-5.595484733581543	-6.876542568206787	-3.0195865631103516
ENSG00000016402.13	0.5316683053970337	-0.0875062644481659	0.9704338908195496	-1.1545097827911377	-0.6915120482444763	0.15100345015525818	1.198974847793579	-1.132881999015808	-3.372464895248413	-2.702791690826416	-3.4907617568969727	-4.232831001281738	-5.252249717712402	-5.926881313323975	-7.675428867340088	-3.900789976119995
ENSG00000027697.13	-0.011200416833162308	-0.8556112051010132	0.9072446227073669	-1.3720849752426147	-1.9162081480026245	-1.4342695474624634	4.829952716827393	0.6628721952438354	-3.435669183731079	-3.688110589981079	-3.7177419662475586	-3.758151054382324	-5.4440412521362305	-6.201545715332031	-7.981643199920654	-3.9325480461120605
ENSG00000118503.14	-0.29396307468414307	-0.38437750935554504	1.466050148010254	-0.22208930552005768	-0.7148170471191406	-0.10604944080114365	0.8623372316360474	0.2830680310726166	-4.227138996124268	-2.579440116882324	-3.2899460792541504	-3.9845175743103027	-5.0156450271606445	-6.081821441650391	-7.673725605010986	-3.2467844486236572
ENSG00000112378.11	-0.02695171907544136	-0.6479067802429199	2.0421526432037354	-0.4310360252857208	-0.5363422632217407	0.23398742079734802	1.7042758464813232	-0.07204201817512512	-3.8525969982147217	-3.4674038887023926	-3.506643772125244	-4.765381336212158	-5.594063758850098	-6.02480411529541	-8.235685348510742	-3.782945394515991
ENSG00000112379.8	-1.0958045721054077	0.8427964448928833	-1.0800491571426392	-0.30376484990119934	-0.9945469498634338	-1.0584381818771362	5.387129306793213	0.4856029450893402	-3.7796924114227295	-3.161628007888794	-3.3347344398498535	-4.432926654815674	-5.524873733520508	-6.269383430480957	-7.335230350494385	-3.7177188396453857
ENSG00000051620.10	-0.285941481590271	-0.8147468566894531	1.2220309972763062	-0.1314643919467926	-0.8079704642295837	-0.017233096063137054	1.1029748916625977	-1.1572867631912231	-3.726912021636963	-2.9630446434020996	-3.549877643585205	-4.5506367683410645	-4.9908952713012695	-6.224635124206543	-7.987132549285889	-3.6990549564361572
ENSG00000135540.11	1.1159394979476929	0.3979932367801666	0.8038870096206665	-0.0028356313705444336	-1.5384713411331177	0.34118762612342834	2.8196680545806885	-1.6369072198867798	-3.373530149459839	-2.76228404045105	-3.1492862701416016	-4.299251079559326	-5.228061676025391	-5.740409851074219	-7.756330966949463	-3.4844212532043457
ENSG00000266555.1	1.2555195093154907	-1.1928473711013794	0.12752705812454224	-0.3688281178474426	-0.8025487065315247	1.7605503797531128	1.8662071228027344	-2.2749760150909424	-2.617687940597534	-1.7885411977767944	-0.5347926020622253	-2.032763719558716	-3.6533854007720947	-3.8789453506469727	-4.0255866050720215	-2.1803154945373535
ENSG00000216802.1	0.6623955368995667	0.41940221190452576	-0.1522882580757141	0.43053320050239563	-1.1512022018432617	0.845852792263031	1.1538342237472534	-1.57222580909729	-3.2862319946289062	-2.3269100189208984	-2.43796968460083	-3.9334497451782227	-4.249484062194824	-5.153264999389648	-7.072235584259033	-3.0872902870178223
ENSG00000225177.5	1.2801319360733032	-0.08157619833946228	0.5547831654548645	0.043887317180633545	-0.2551282048225403	0.19444909691810608	3.129932165145874	-2.385044574737549	-2.7649154663085938	-1.820090889930725	-1.801251769065857	-3.902277946472168	-3.8402645587921143	-4.553361892700195	-5.774959087371826	-2.2685437202453613
ENSG00000279968.1	-0.4081942141056061	0.19130003452301025	-0.4326845407485962	-0.21904799342155457	0.005017414689064026	0.09024565666913986	0.2907092869281769	-0.10866346955299377	-3.8320112228393555	-2.7876055240631104	-3.0578842163085938	-4.336982727050781	-5.351551055908203	-5.923821926116943	-7.77512264251709	-3.5570671558380127
ENSG00000024862.17	-0.41639649868011475	-0.5095280408859253	-0.47186416387557983	-0.9511198997497559	-0.015563085675239563	-1.0436655282974243	4.477662563323975	-0.5706559419631958	-3.7598912715911865	-3.358751058578491	-3.327798843383789	-4.44889497756958	-5.858412742614746	-6.817325115203857	-8.463603019714355	-3.8174896240234375
ENSG00000203734.11	-0.2564241290092468	0.2159411460161209	0.02775389701128006	-1.2172068357467651	-0.9731510281562805	0.25946831703186035	0.20346659421920776	-1.5664788484573364	-4.177712440490723	-3.0792665481567383	-3.8459415435791016	-5.069969654083252	-6.616363525390625	-7.149964809417725	-9.70141315460205	-4.612484931945801
ENSG00000220600.2	-0.10591228306293488	-0.45695504546165466	-0.23067313432693481	0.12250721454620361	-0.3376588225364685	1.0401886701583862	0.5205978155136108	-0.32997509837150574	-3.50742506980896	-2.362649440765381	-2.3341290950775146	-2.905953884124756	-5.182064056396484	-4.943445205688477	-7.505763053894043	-2.9031643867492676
ENSG00000135597.18	-0.1489851325750351	-0.3404751718044281	0.08304648846387863	-0.5055961608886719	-0.7590226531028748	0.6027979254722595	3.7017292976379395	0.15192899107933044	-3.754542350769043	-3.1899194717407227	-3.223268985748291	-4.39169979095459	-5.763751029968262	-6.361820697784424	-7.8782572746276855	-3.7749359607696533
ENSG00000146386.7	-0.226277694106102	-0.8885663747787476	-0.7812544703483582	-1.0580531358718872	1.4047931432724	-1.9166618585586548	2.927556037902832	-0.20724955201148987	-3.767888069152832	-3.1407272815704346	-3.0516514778137207	-4.518773555755615	-5.41234016418457	-6.948604583740234	-9.250816345214844	-3.45656418800354
ENSG00000112406.4	-0.411563515663147	-0.3477841317653656	0.9961013197898865	-0.33302780985832214	-1.1642045974731445	-0.9234886765480042	3.5526247024536133	-0.6433922052383423	-3.6467740535736084	-3.2727608680725098	-3.52603816986084	-4.3238372802734375	-5.2966814041137695	-6.344430923461914	-7.680813312530518	-3.6998655796051025
ENSG00000164440.14	-0.6815654039382935	-0.029506776481866837	-0.002134568989276886	-0.7391560077667236	-0.27810829877853394	-0.35126784443855286	0.287444144487381	-0.5272667407989502	-4.2000651359558105	-3.0618538856506348	-3.645448684692383	-4.566277980804443	-5.818031311035156	-6.923679351806641	-9.02593994140625	-4.092862606048584
ENSG00000164442.9	-1.0364511013031006	0.6095893383026123	-0.1776890754699707	0.7513161897659302	-0.11122970283031464	-1.1768287420272827	1.8205695152282715	-1.7008957862854004	-3.3273983001708984	-3.2128055095672607	-2.6700425148010254	-4.858553409576416	-5.401716232299805	-6.492571830749512	-7.83533239364624	-3.325166702270508
ENSG00000238099.2	0.4150157868862152	0.1964675486087799	0.16749036312103271	-0.6992303133010864	0.06230253726243973	-0.03612182289361954	0.42686301469802856	-0.44421151280403137	-3.492488384246826	-2.7065460681915283	-3.130037307739258	-3.861971855163574	-4.807001113891602	-5.695878982543945	-7.429847240447998	-3.436335563659668
ENSG00000135577.4	-0.4173775017261505	0.5082674026489258	-0.05296475440263748	-0.4103829562664032	0.45394331216812134	-0.25992563366889954	0.712726891040802	-0.3580367863178253	-3.962132692337036	-3.2334632873535156	-3.2290496826171875	-4.713401794433594	-5.621335983276367	-6.3220438957214355	-8.513510704040527	-3.731778621673584
ENSG00000270983.1	-0.14309851825237274	0.2855736315250397	0.2683902084827423	-1.1324927806854248	0.14715281128883362	-0.11324837058782578	1.0000675916671753	0.10250332951545715	-3.2364485263824463	-3.224930763244629	-2.6090736389160156	-4.131030082702637	-4.84237003326416	-5.833479881286621	-7.465609073638916	-3.4115991592407227
ENSG00000009844.15	-0.6872243881225586	0.19914093613624573	-0.2806103825569153	-0.8453350067138672	0.1389511078596115	-1.638410210609436	3.0807323455810547	-0.4903792440891266	-3.6133360862731934	-3.122694969177246	-3.112445831298828	-4.086729526519775	-5.342049598693848	-6.304940223693848	-7.706277847290039	-3.3765528202056885
ENSG00000112414.14	-0.023733142763376236	0.555614709854126	0.9140858054161072	-0.2448028326034546	-0.5647791028022766	-0.004015706479549408	0.6228917241096497	-0.47756728529930115	-3.243537664413452	-3.1650280952453613	-3.6899733543395996	-4.214521884918213	-4.67875337600708	-6.236658096313477	-7.311954498291016	-3.929974317550659
ENSG00000010818.8	-0.20122943818569183	1.8791886568069458	-0.4752427935600281	-0.3427068889141083	0.7270970940589905	-1.0486400127410889	6.548877716064453	-1.1385835409164429	-3.1598033905029297	-3.0463128089904785	-2.5326075553894043	-3.708883762359619	-4.831358909606934	-5.892271041870117	-6.233722686767578	-3.477335214614868
ENSG00000224460.1	-0.45964568853378296	2.1163487434387207	0.043579213321208954	1.5016708374023438	0.22671596705913544	-1.1665552854537964	1.5735785961151123	-1.7767164707183838	-3.402946949005127	-2.755110263824463	-2.675368309020996	-4.7626423835754395	-4.43389892578125	-6.123376846313477	-5.716775894165039	-3.0378074645996094
ENSG00000232618.1	0.05739624425768852	-0.05777129903435707	0.05106901377439499	-0.6540204286575317	-0.18322278559207916	0.5968342423439026	0.7379005551338196	-0.19030413031578064	-3.2721283435821533	-2.372286319732666	-2.9539780616760254	-3.8757736682891846	-4.695455551147461	-5.865968704223633	-6.856557846069336	-3.205437660217285
ENSG00000229017.6	0.11763180792331696	-0.24985435605049133	-0.3545055687427521	-0.34286797046661377	-0.1621212512254715	1.4434844255447388	1.0740814208984375	0.09135696291923523	-3.4716100692749023	-2.3892581462860107	-2.76979398727417	-3.712909460067749	-5.011257171630859	-5.650685787200928	-7.892045021057129	-3.574530839920044
ENSG00000227192.1	-0.006395895034074783	-0.2635749280452728	-0.6087097525596619	-0.9671434164047241	0.16893617808818817	1.693452000617981	1.585472822189331	-0.19759240746498108	-3.9674267768859863	-2.741518020629883	-3.4414944648742676	-4.456942081451416	-6.080559730529785	-6.71892786026001	-8.67701530456543	-4.57558012008667
ENSG00000146416.17	-0.5134559869766235	-0.1154228150844574	-0.17478781938552856	-0.795630693435669	-1.4122283458709717	-0.7154387831687927	2.882768154144287	-0.20157542824745178	-3.6526060104370117	-3.0554299354553223	-3.482205390930176	-4.263961315155029	-5.473569869995117	-6.216466903686523	-7.606058597564697	-3.6480441093444824
ENSG00000216642.1	-0.27259963750839233	-0.0050202347338199615	-0.2370842695236206	-0.4094308614730835	-0.4838445782661438	0.7594590783119202	0.3391536474227905	-0.25999221205711365	-3.244128465652466	-1.8809772729873657	-2.5308525562286377	-3.152461290359497	-4.400929927825928	-4.464513778686523	-5.914582252502441	-2.497178554534912
ENSG00000217648.1	-1.0721185207366943	-0.10796496272087097	0.11121504753828049	0.28138014674186707	-0.11999937891960144	0.02161649614572525	1.115872859954834	-0.7741062641143799	-3.0116302967071533	-2.1957108974456787	-3.087090492248535	-3.585791826248169	-4.57606315612793	-5.447951316833496	-6.907585620880127	-3.1645209789276123
ENSG00000189007.15	-0.2799488604068756	-0.011023256927728653	-0.6734734177589417	-0.4171920120716095	0.13037258386611938	0.38217607140541077	1.1097333431243896	0.2589541971683502	-3.7149975299835205	-2.9276959896087646	-2.9893832206726074	-4.331804275512695	-5.567523956298828	-6.060115814208984	-7.687065124511719	-3.672621011734009
ENSG00000034693.14	0.2220637947320938	-0.32671937346458435	-0.9316791892051697	-1.2483022212982178	-0.5946183800697327	-0.34454306960105896	4.0755438804626465	0.1401570737361908	-3.90167236328125	-3.3032608032226562	-3.205991268157959	-4.362949371337891	-5.847131729125977	-6.59355354309082	-8.686921119689941	-3.695734977722168
ENSG00000278206.1	-0.3647643029689789	-0.1785116195678711	-0.4973052442073822	-0.31428012251853943	-0.10428038239479065	0.5596567988395691	0.46412181854248047	0.013288319110870361	-3.49348783493042	-2.5314531326293945	-2.6452736854553223	-3.8451709747314453	-5.127032279968262	-5.422316551208496	-7.4238409996032715	-3.5354409217834473
ENSG00000229036.7	-0.4186968505382538	-0.12500199675559998	-0.5408227443695068	-0.3089033365249634	-0.2879788875579834	0.8069602847099304	0.8315230011940002	0.10466757416725159	-3.5308644771575928	-2.386770009994507	-2.8540663719177246	-3.9263296127319336	-5.124358177185059	-5.717510223388672	-7.780764579772949	-3.5544450283050537
ENSG00000001036.13	-0.43048131465911865	0.036934759467840195	0.2759326100349426	-0.8420389890670776	-1.6617885828018188	-1.4674075841903687	2.6619601249694824	-0.19821611046791077	-3.416297197341919	-3.1024084091186523	-3.2693514823913574	-3.5997371673583984	-5.203425407409668	-5.940293788909912	-7.287049770355225	-3.8608245849609375
ENSG00000112419.14	0.855239987373352	0.5058250427246094	0.9291444420814514	-1.0815610885620117	-0.9082930684089661	0.24719038605690002	2.7674813270568848	-1.0741437673568726	-3.7416961193084717	-3.1765499114990234	-3.4371814727783203	-4.491761207580566	-5.465270042419434	-6.366983413696289	-7.6831817626953125	-3.5117759704589844
ENSG00000135521.8	-0.3390204906463623	0.4747852385044098	-0.21054047346115112	-0.969730019569397	-0.20954518020153046	-0.7816396355628967	3.061885356903076	0.09880170226097107	-3.8937151432037354	-3.3218183517456055	-3.3640503883361816	-4.279774188995361	-5.758355140686035	-6.690707206726074	-8.579716682434082	-3.6819801330566406
ENSG00000118495.18	-0.018500465899705887	-0.037445638328790665	-0.015349812805652618	-0.09973117709159851	-0.2994769811630249	0.7367165088653564	1.3776946067810059	-0.5185426473617554	-3.5568177700042725	-2.79728102684021	-3.0799689292907715	-4.332594871520996	-5.490804672241211	-5.938545227050781	-7.632243633270264	-3.541316509246826
ENSG00000283122.1	-0.14952871203422546	-0.14017227292060852	-0.24584203958511353	-0.28498682379722595	0.040434300899505615	0.4845787584781647	0.3770246207714081	-0.20848676562309265	-3.2884323596954346	-2.6337544918060303	-2.8900399208068848	-3.8032772541046143	-4.976253509521484	-5.248509407043457	-7.337643623352051	-3.4224343299865723
ENSG00000169976.6	0.37863004207611084	-0.981831431388855	-0.7498624920845032	-0.006868630647659302	-0.7454503178596497	-2.290705442428589	6.092060565948486	-0.10200777649879456	-3.7027721405029297	-3.393559455871582	-3.318885326385498	-4.389927864074707	-6.007961273193359	-6.394463062286377	-8.344032287597656	-3.3460521697998047
ENSG00000135604.9	-0.12218718230724335	-0.6514669060707092	0.956011176109314	0.2093738615512848	-0.23252077400684357	-0.08881140500307083	0.08845334500074387	-0.058606117963790894	-3.5022132396698	-2.6043543815612793	-3.2012157440185547	-3.9852020740509033	-4.876832962036133	-5.221789836883545	-7.067590236663818	-3.368112325668335
ENSG00000152818.18	0.18551470339298248	0.04415765032172203	1.049521565437317	-0.42968466877937317	-0.9748886227607727	0.027507223188877106	5.101894855499268	-0.5225452184677124	-3.808706521987915	-3.3234424591064453	-3.635042667388916	-4.56035852432251	-5.674612045288086	-6.669426918029785	-8.248039245605469	-3.711683511734009
ENSG00000201119.1	0.2329999953508377	0.14183062314987183	-0.23860639333724976	-0.6649717092514038	-0.06121128797531128	0.5057574510574341	0.16544830799102783	-0.47436729073524475	-3.4144644737243652	-2.269110679626465	-2.4130072593688965	-3.3990700244903564	-4.718549728393555	-5.143532752990723	-6.516190052032471	-3.0716552734375
ENSG00000217612.2	0.06773874163627625	0.34356066584587097	-0.5118941068649292	-0.2264469563961029	-0.3655937910079956	0.34970858693122864	0.173023521900177	-0.3321472108364105	-3.374953031539917	-2.401430130004883	-2.8049697875976562	-3.82381010055542	-4.794973373413086	-5.369704246520996	-7.460885524749756	-3.121047019958496
ENSG00000112425.13	1.0152491331100464	0.031561996787786484	-0.17395657300949097	-1.0452187061309814	-1.287911057472229	-0.2681766450405121	2.9360480308532715	-0.8396471738815308	-3.394357442855835	-2.813103437423706	-3.222707748413086	-3.9433751106262207	-5.106330871582031	-5.689847946166992	-7.429582118988037	-3.0513458251953125
ENSG00000270638.1	0.1544644683599472	0.26597651839256287	-0.7348087430000305	-0.6326279640197754	-0.43241727352142334	0.009658195078372955	1.013106346130371	-0.14014098048210144	-3.396392583847046	-2.57381272315979	-2.984565258026123	-4.1446685791015625	-5.264094352722168	-5.645136833190918	-7.391339302062988	-3.7461860179901123
ENSG00000280184.1	0.20043723285198212	-0.16836228966712952	-0.3074066936969757	0.08532832562923431	-0.3616687059402466	0.45767268538475037	0.49837857484817505	0.05789235234260559	-3.7176523208618164	-2.664895534515381	-3.0622148513793945	-4.234766483306885	-5.168807029724121	-6.04619836807251	-7.910490036010742	-3.647289514541626
ENSG00000118496.4	0.030218254774808884	-0.0754154622554779	0.9276060461997986	-1.3385988473892212	-1.3761502504348755	0.04974190145730972	3.3056552410125732	-1.03103506565094	-3.5013978481292725	-3.1225407123565674	-3.6985726356506348	-4.742146015167236	-5.466453552246094	-6.133182525634766	-7.3006367683410645	-3.799678087234497
ENSG00000235652.7	0.2815084457397461	0.029252436012029648	-0.7247318625450134	-1.6883915662765503	0.03178219497203827	-0.3252166211605072	2.3814263343811035	-0.1754869520664215	-3.243480920791626	-2.637404203414917	-3.0753350257873535	-4.104872703552246	-4.9888200759887695	-5.562302112579346	-7.306643486022949	-3.4152700901031494
ENSG00000146414.15	-0.5613394975662231	-0.2965885102748871	-0.47584182024002075	-0.4379251003265381	-1.0097386837005615	0.7057114243507385	3.251965045928955	-0.1931871473789215	-3.8709332942962646	-2.877152442932129	-3.3779892921447754	-4.24906063079834	-5.573402404785156	-6.382187843322754	-7.973120212554932	-3.731254816055298
ENSG00000152822.13	-1.595988392829895	-0.3691466748714447	-0.11871392279863358	0.15938779711723328	1.3080239295959473	-0.19452378153800964	3.0663509368896484	-0.4463748037815094	-3.6103179454803467	-3.063246250152588	-2.7730674743652344	-4.200828552246094	-5.627035140991211	-5.952001571655273	-7.715907573699951	-3.710693359375
ENSG00000187103.3	-0.975030243396759	-0.20562848448753357	-0.10496828705072403	-0.22697296738624573	0.5613692998886108	1.342974066734314	1.2224912643432617	-0.7776480913162231	-2.536316156387329	-1.5152193307876587	-1.6821328401565552	-2.427001476287842	-3.5505974292755127	-3.886847972869873	-5.564596176147461	-2.6746857166290283
ENSG00000222971.1	-0.7917535305023193	0.10027584433555603	-0.1616261899471283	0.04003119468688965	0.2154948115348816	1.1687670946121216	0.43323850631713867	-0.20021218061447144	-2.7336771488189697	-1.2850451469421387	-1.8281285762786865	-2.262092351913452	-4.287476539611816	-3.390514373779297	-5.560795783996582	-2.224936008453369
ENSG00000118508.4	-0.3331167697906494	-0.5581459999084473	0.27017831802368164	-0.6992355585098267	-0.7257863879203796	-1.2207800149917603	1.3017494678497314	-0.7320467233657837	-3.6867432594299316	-2.8478198051452637	-3.6870875358581543	-4.628153324127197	-5.708376884460449	-7.028660297393799	-8.7912015914917	-3.911975860595703
ENSG00000118492.16	-0.17854997515678406	-0.22980257868766785	0.22752141952514648	-0.9751031398773193	-1.0115220546722412	0.29287418723106384	0.057221587747335434	-1.9166754484176636	-3.6166751384735107	-2.728100061416626	-3.4624667167663574	-4.509668350219727	-5.906917572021484	-6.126741409301758	-8.814148902893066	-3.894639253616333
ENSG00000228283.3	-0.15614131093025208	-0.04684877768158913	-0.2252393662929535	-0.4115794897079468	0.00176258385181427	-0.02614491432905197	0.22946518659591675	-0.2870606482028961	-3.310183048248291	-2.6822173595428467	-2.9102683067321777	-3.8812735080718994	-4.915166854858398	-5.273049831390381	-7.043231964111328	-3.3123528957366943
ENSG00000233452.6	0.5326955318450928	-1.633614420890808	-0.8829342722892761	-0.48575034737586975	0.6249051094055176	0.1405201256275177	2.9627552032470703	0.09922298789024353	-3.8043289184570312	-2.865788221359253	-2.6033518314361572	-4.1297149658203125	-5.525224685668945	-6.059967041015625	-7.816149711608887	-2.9632670879364014
ENSG00000272397.1	-0.5393209457397461	-0.2752685248851776	-0.24753504991531372	0.025101780891418457	0.06178321689367294	0.8964822888374329	0.5845536589622498	-0.2181473672389984	-3.422255039215088	-2.3770546913146973	-2.6520028114318848	-3.3910725116729736	-4.786280632019043	-4.883840084075928	-7.632061004638672	-3.486037492752075
ENSG00000164506.14	-0.45796525478363037	0.4578353464603424	-0.19612056016921997	-0.7815588712692261	0.5985832214355469	-0.20732733607292175	4.735244274139404	-0.07462301850318909	-3.738760232925415	-3.340574264526367	-2.9720053672790527	-4.514317512512207	-5.494542121887207	-6.248641014099121	-7.610185146331787	-3.808837652206421
ENSG00000203727.3	-0.45517194271087646	0.6369177103042603	-0.84879469871521	-0.8345744609832764	1.496195912361145	0.43168047070503235	2.77069091796875	-0.331044465303421	-3.520141839981079	-2.9296281337738037	-2.675194263458252	-4.340735912322998	-5.320667266845703	-6.020103931427002	-7.763942718505859	-3.5401649475097656
ENSG00000227681.5	-0.9390020370483398	0.037027981132268906	-0.9394243359565735	-0.15874327719211578	0.6416555643081665	1.6066738367080688	1.8290653228759766	-0.45438137650489807	-3.252110242843628	-2.5641698837280273	-2.6355714797973633	-3.903956651687622	-5.4701433181762695	-5.56561803817749	-8.140116691589355	-3.809865713119507
ENSG00000111961.17	0.6176126003265381	0.5228277444839478	1.1176377534866333	-0.17649832367897034	-2.0645368099212646	-0.2385919988155365	5.179640293121338	-0.5689529180526733	-3.713557481765747	-3.3532493114471436	-3.4016432762145996	-4.264218807220459	-5.31874942779541	-6.024709701538086	-7.213806629180908	-3.7807085514068604
ENSG00000207345.1	-1.1433769464492798	-0.32560357451438904	-0.8086483478546143	0.4814979135990143	0.41762810945510864	1.631592869758606	1.092663288116455	-0.7098983526229858	-2.467674493789673	-1.9858856201171875	-1.635000467300415	-2.207026720046997	-3.762669324874878	-4.860251426696777	-6.4300312995910645	-2.9319469928741455
ENSG00000215223.3	-0.41993623971939087	0.11995235085487366	-0.48646917939186096	0.20531931519508362	-1.3536700010299683	0.5939518809318542	0.6975184082984924	-0.4916999042034149	-3.2908687591552734	-2.205172300338745	-2.3877811431884766	-3.431177854537964	-4.379369735717773	-5.029246807098389	-6.745171070098877	-3.2629787921905518
ENSG00000111962.7	-0.4727398157119751	0.28330960869789124	-0.08704537898302078	-0.45291614532470703	0.4978353977203369	-0.9937319755554199	3.3121721744537354	-0.28694191575050354	-4.048622131347656	-3.241840124130249	-3.3967928886413574	-5.071952819824219	-6.397112846374512	-6.907867431640625	-8.969701766967773	-3.882760763168335
ENSG00000236591.1	-0.16000007092952728	0.2546848952770233	-0.07296106964349747	-0.45553040504455566	-0.5366939902305603	0.11110606044530869	-0.09812945872545242	-0.38816019892692566	-3.210297107696533	-2.7313122749328613	-3.6882805824279785	-3.8055927753448486	-5.497605323791504	-6.293130397796631	-8.100584030151367	-4.543045997619629
ENSG00000228408.6	-0.955335259437561	-1.7682276964187622	0.7821734547615051	-2.4777138233184814	-3.243725538253784	-0.2166321873664856	2.050252676010132	-3.096139907836914	-2.4625234603881836	-2.1314916610717773	-2.8845019340515137	-5.3827948570251465	-5.554534912109375	-5.662548065185547	-9.1997652053833	-4.222041130065918
ENSG00000055208.18	-0.4694366455078125	-0.7142466306686401	0.9645646214485168	-0.815459132194519	-0.9974282383918762	0.012244142591953278	5.129519939422607	-0.677914023399353	-3.57590651512146	-2.934802532196045	-3.5693602561950684	-4.286586761474609	-5.635684013366699	-6.357209205627441	-7.424461364746094	-3.649080991744995
ENSG00000283608.1	-0.4577711820602417	-0.214752659201622	-0.0994969829916954	-0.3500460684299469	-1.0544856786727905	0.006496146321296692	0.09980513900518417	-0.4255940616130829	-2.7718186378479004	-2.400982141494751	-2.9368600845336914	-4.083052635192871	-4.636604309082031	-5.192551612854004	-6.904999256134033	-3.3433573246002197
ENSG00000177688.6	-0.9286216497421265	-0.24414607882499695	-0.2132621705532074	-0.09799306094646454	-1.4894319772720337	1.3264299631118774	1.4774017333984375	-0.280083566904068	-3.465329885482788	-2.2381889820098877	-3.016450881958008	-4.044528961181641	-5.087071418762207	-5.357937812805176	-7.5191473960876465	-3.3303465843200684
ENSG00000178199.13	-0.08337810635566711	-0.16452303528785706	-0.3222585618495941	-0.15738917887210846	-0.07921771705150604	0.26832863688468933	0.3196814954280853	-0.1080206036567688	-3.565553665161133	-2.6491596698760986	-2.952470302581787	-4.031064510345459	-5.003715515136719	-5.663415431976318	-7.491212844848633	-3.466369152069092
ENSG00000219553.2	0.2004460096359253	-0.0013862885534763336	-0.2759699523448944	0.1426783800125122	-0.2032528668642044	1.1244451999664307	0.6155107617378235	0.15694768726825714	-3.0817933082580566	-2.063995122909546	-2.3879265785217285	-3.1819660663604736	-4.167644500732422	-4.912686347961426	-6.244482040405273	-3.2067906856536865
ENSG00000131013.3	-0.6809029579162598	-0.8347176313400269	0.1826457381248474	-0.852002739906311	-0.7714456915855408	-0.6303694844245911	5.241053104400635	-0.20538797974586487	-3.7711188793182373	-3.210193157196045	-3.4082894325256348	-4.264520645141602	-5.296978950500488	-6.113879680633545	-7.546878337860107	-3.3941879272460938
ENSG00000055211.12	0.13644589483737946	-0.47039350867271423	-0.13983386754989624	-0.8165199756622314	-1.6854286193847656	-0.6901044249534607	4.4876861572265625	0.16441425681114197	-3.7230191230773926	-3.2139182090759277	-3.396683692932129	-4.154580116271973	-5.601686477661133	-6.199662208557129	-7.389345645904541	-3.5999224185943604
ENSG00000220848.4	-0.3038367033004761	-0.23259934782981873	0.31891924142837524	-0.5308960676193237	-1.4037834405899048	0.39463308453559875	2.38592529296875	-0.0553993284702301	-4.358341693878174	-3.1608352661132812	-3.8371834754943848	-4.456137180328369	-6.476923942565918	-6.621747970581055	-8.572786331176758	-4.119104385375977
ENSG00000202343.1	-1.1264128684997559	-0.5417107343673706	1.5097943544387817	-0.599539041519165	-0.9517719149589539	0.10426179319620132	2.1626839637756348	-0.02948322892189026	-3.7776646614074707	-3.2503416538238525	-3.7831807136535645	-4.842209815979004	-4.548260688781738	-5.418857574462891	-8.106481552124023	-3.7158713340759277
ENSG00000186625.13	-0.4966496229171753	-0.0736900269985199	-0.14483970403671265	-0.7775874137878418	-1.294745683670044	-0.484697550535202	2.477156162261963	-0.383552223443985	-3.6411678791046143	-3.031322479248047	-3.3351364135742188	-4.260629653930664	-5.545971870422363	-6.221073627471924	-7.814110279083252	-3.641810178756714
ENSG00000131023.12	-0.5902680158615112	0.05551662668585777	0.351287305355072	-0.5843373537063599	-0.8953080773353577	0.3149254620075226	3.9469733238220215	-0.37963905930519104	-3.60791277885437	-3.0676980018615723	-3.3966269493103027	-4.521609306335449	-5.450267791748047	-6.2848801612854	-7.573853969573975	-3.7038815021514893
ENSG00000120253.13	-0.3753699064254761	-0.45120319724082947	-0.21475154161453247	-0.7432205677032471	-0.9418917298316956	-0.6048443913459778	2.9844963550567627	-0.5994054079055786	-3.8210582733154297	-3.071683406829834	-3.230612277984619	-4.233469486236572	-5.483120918273926	-6.147589206695557	-7.636618614196777	-3.511293649673462
ENSG00000120265.16	-0.6821969747543335	0.0627223551273346	-1.1122688055038452	-0.9639588594436646	0.7984846830368042	-2.7900984287261963	6.410857200622559	0.03673943877220154	-3.853936195373535	-3.7194504737854004	-3.0877628326416016	-4.473011016845703	-5.761247634887695	-6.730313777923584	-8.21821403503418	-3.5391101837158203
ENSG00000219433.2	-0.5598645210266113	-0.19410297274589539	-0.8186247944831848	0.31596505641937256	-0.8002796769142151	1.4509004354476929	1.4035029411315918	0.010780364274978638	-3.578807830810547	-2.035261869430542	-2.3216447830200195	-3.5746047496795654	-5.0581817626953125	-5.121959209442139	-7.317258358001709	-3.514005422592163
ENSG00000120256.9	-1.411911964416504	0.2999855577945709	-0.05440694838762283	-0.3979828655719757	0.18870316445827484	-1.542481780052185	5.077564716339111	0.014504998922348022	-3.9982759952545166	-3.586381435394287	-3.625411033630371	-4.761255741119385	-5.883273124694824	-6.784178733825684	-7.879611492156982	-3.870120048522949
ENSG00000217733.2	-0.15534991025924683	-0.1509127914905548	-0.6858822703361511	-0.02179906517267227	-0.6549752354621887	0.37067466974258423	0.22611135244369507	-0.2724215090274811	-3.43672513961792	-2.538254737854004	-3.0360817909240723	-3.9456138610839844	-5.02689266204834	-5.5882720947265625	-7.745269298553467	-3.223043918609619
ENSG00000223701.3	-0.20499004423618317	0.4246804118156433	-0.13310623168945312	-0.057620733976364136	-0.8931644558906555	0.6595746278762817	0.3582201898097992	-0.2481682300567627	-3.615593433380127	-2.3820133209228516	-3.119995594024658	-4.3328022956848145	-4.692205429077148	-5.465714454650879	-7.256155967712402	-3.2913620471954346
ENSG00000216906.2	-0.118904709815979	0.06057840213179588	-0.3720000386238098	0.04680584371089935	-0.5096500515937805	0.2852737605571747	0.3126892149448395	-0.2644193172454834	-3.854921340942383	-2.6753013134002686	-3.331986427307129	-4.578145980834961	-5.355236053466797	-6.277657508850098	-8.314666748046875	-3.410844564437866
ENSG00000131015.4	-0.1973782330751419	-0.3046952784061432	0.10891308635473251	0.026370838284492493	0.28426575660705566	0.05684144049882889	0.37134549021720886	-0.29027312994003296	-3.757673501968384	-3.256671905517578	-3.147538185119629	-4.280002593994141	-5.335111618041992	-5.767387866973877	-8.185620307922363	-3.746065378189087
ENSG00000131019.10	-0.43942198157310486	-0.21217933297157288	0.4096292555332184	-0.21342697739601135	-0.19101382791996002	-0.16036248207092285	0.2076372504234314	-0.301304429769516	-3.785841941833496	-2.621774911880493	-3.141408920288086	-4.008017539978027	-5.424497604370117	-5.744194507598877	-7.85602331161499	-3.2831339836120605
ENSG00000198729.4	-0.4803200364112854	-0.31953081488609314	0.16263198852539062	-0.8325135707855225	0.8473919034004211	-0.4266921579837799	1.9796624183654785	0.05578681826591492	-4.584203243255615	-3.4395484924316406	-3.5516786575317383	-5.034475803375244	-6.18994140625	-7.293816089630127	-9.250078201293945	-3.748444080352783
ENSG00000238594.1	-0.418903112411499	-0.14196959137916565	-0.01205480843782425	-0.22713927924633026	0.05913697928190231	1.3775161504745483	0.7713935971260071	-0.16513735055923462	-3.82653546333313	-3.7441651821136475	-3.115205764770508	-4.186093330383301	-5.674474716186523	-7.10349702835083	-8.904585838317871	-3.7312231063842773
ENSG00000120278.15	-0.04568992927670479	-0.11327323317527771	1.6057332754135132	-0.351318359375	-2.3790700435638428	0.40063193440437317	2.5565946102142334	-0.47895851731300354	-3.4968037605285645	-2.6276655197143555	-3.3388590812683105	-3.9148898124694824	-5.448723793029785	-5.800625801086426	-7.946242809295654	-3.5919625759124756
ENSG00000232891.1	0.44381365180015564	0.19696490466594696	0.5785706639289856	0.49812963604927063	-0.8990721106529236	0.5948765873908997	0.5124512910842896	-0.13514432311058044	-2.917593002319336	-2.391394853591919	-2.669342041015625	-3.4966542720794678	-4.663485527038574	-4.4394450187683105	-7.027198314666748	-3.3747639656066895
ENSG00000213089.4	0.04280845448374748	-0.03566250577569008	0.3625222444534302	0.22560200095176697	-1.856929898262024	0.5925224423408508	0.547980546951294	-0.3689626157283783	-2.671455144882202	-2.168703317642212	-2.899359703063965	-3.1459429264068604	-4.306206703186035	-4.24975061416626	-6.426166534423828	-2.761834144592285
ENSG00000120254.15	-0.5489534735679626	-0.6992136240005493	-0.17180955410003662	-0.3414577543735504	-0.465570867061615	-0.22552457451820374	2.408656597137451	0.22033295035362244	-4.0468525886535645	-3.010377883911133	-3.328214645385742	-4.238836288452148	-5.503843307495117	-6.707988739013672	-8.058954238891602	-3.7450482845306396
ENSG00000218996.1	-0.6151784062385559	-0.8069517016410828	-0.5459491014480591	-0.703751802444458	-0.7191133499145508	1.000024437904358	1.2632408142089844	-0.3108719289302826	-3.9101059436798096	-2.881178379058838	-2.911808490753174	-4.05106258392334	-5.581199645996094	-6.298705101013184	-8.086050987243652	-4.034903526306152
ENSG00000202119.1	-0.17085270583629608	-0.9091426730155945	-1.214619517326355	-0.14551329612731934	-0.2325209230184555	0.8183065056800842	0.7418748140335083	-0.454405814409256	-3.2832653522491455	-2.7405753135681152	-3.373053550720215	-4.211208343505859	-5.846258163452148	-7.045742988586426	-9.612346649169922	-3.8313028812408447
ENSG00000219747.1	-0.5411790013313293	-0.1849798858165741	-0.5028538107872009	0.3120199739933014	-0.47715920209884644	0.4605166018009186	0.4382864236831665	-0.20052915811538696	-3.6066646575927734	-2.746697187423706	-3.101961612701416	-3.793917179107666	-4.584946632385254	-5.093290328979492	-7.029820919036865	-3.323284149169922
ENSG00000131016.16	0.32133424282073975	-1.0124191045761108	1.6127806901931763	0.05886480212211609	0.18520723283290863	-0.407137006521225	6.8561320304870605	0.23037633299827576	-3.147839069366455	-3.211967945098877	-3.170645236968994	-4.094090461730957	-5.04105281829834	-5.904773235321045	-6.245006561279297	-3.443209648132324
ENSG00000223039.1	-0.27012401819229126	-0.54618239402771	0.4079505205154419	0.5189696550369263	-1.0811187028884888	1.5919415950775146	0.9487112164497375	-0.2559520900249481	-2.0516676902770996	-1.063367486000061	-0.8695114850997925	-1.8568763732910156	-3.79868221282959	-3.342582941055298	-5.259210586547852	-1.866457223892212
ENSG00000181472.4	-1.0369832515716553	0.09768286347389221	0.7577126026153564	-0.026967525482177734	-0.3410811424255371	-0.88880455493927	2.135317087173462	-0.2384447157382965	-3.9785830974578857	-3.228222131729126	-3.5467991828918457	-4.228105545043945	-5.279435157775879	-6.294586181640625	-8.03609561920166	-3.8964710235595703
ENSG00000252615.1	-0.8469892740249634	-0.1387997567653656	-0.035523928701877594	0.21300432085990906	-0.540699303150177	0.0846041813492775	0.3863067924976349	-0.1364423930644989	-3.440521717071533	-2.945730447769165	-2.765737533569336	-4.144980430603027	-5.088083267211914	-6.03297758102417	-8.243339538574219	-4.129919528961182
ENSG00000155906.16	-0.6206762790679932	-0.4969557225704193	-0.39516764879226685	-0.46900269389152527	0.014294430613517761	-0.9369736313819885	3.0188558101654053	0.06093582510948181	-3.7256953716278076	-2.8769164085388184	-2.9401230812072754	-4.4530439376831055	-5.223598480224609	-6.288570880889893	-7.392053127288818	-3.411503314971924
ENSG00000219395.2	-0.2732560634613037	-0.16584619879722595	-0.45868730545043945	0.32942748069763184	-0.5631524920463562	0.8748409152030945	0.5631705522537231	-0.13030830025672913	-3.7426517009735107	-2.8675146102905273	-3.1863179206848145	-4.294131755828857	-5.805550575256348	-5.970175743103027	-8.64461898803711	-3.8947863578796387
ENSG00000146476.10	-0.9299792051315308	-0.3743332326412201	-0.5762800574302673	-1.2655882835388184	1.051624059677124	-1.5003737211227417	4.2287068367004395	-0.2943691313266754	-3.753199815750122	-3.4687774181365967	-2.8796539306640625	-4.403077602386475	-5.403360366821289	-5.95703125	-7.964864730834961	-3.4098851680755615
ENSG00000120262.9	-0.2727799415588379	-0.08685088157653809	0.5736359357833862	-1.580316185951233	-1.939090371131897	0.3476695418357849	0.6919358372688293	-2.7168233394622803	-3.9624228477478027	-3.039832353591919	-4.139033317565918	-5.706690311431885	-6.899819374084473	-6.941984176635742	-10.053152084350586	-4.700331687927246
ENSG00000131018.22	-0.4254707098007202	0.5216456651687622	1.5251744985580444	0.1032160222530365	-0.6624762415885925	0.49069371819496155	6.0886101722717285	-0.516525149345398	-4.061769962310791	-3.5665853023529053	-3.394120693206787	-4.863778591156006	-6.182403564453125	-6.889764785766602	-8.347885131835938	-3.730133056640625
ENSG00000120279.6	1.3083032369613647	0.9416323900222778	2.0086140632629395	0.42914196848869324	-0.7064747214317322	0.1356012523174286	2.035409927368164	-0.14524546265602112	-3.462998628616333	-3.4143433570861816	-3.1684131622314453	-4.807509422302246	-5.464384078979492	-6.324699401855469	-7.5119948387146	-3.7461347579956055
ENSG00000146469.12	0.04933808371424675	1.1010555028915405	-0.668696403503418	-0.7572920322418213	0.48983079195022583	-0.6798776984214783	1.0427849292755127	-1.4039393663406372	-3.3279807567596436	-3.445420503616333	-2.6466550827026367	-4.48586893081665	-4.808995246887207	-5.775074005126953	-7.224101543426514	-3.800009250640869
ENSG00000112029.9	-0.2719961106777191	-0.11789295077323914	0.026811592280864716	-0.19034448266029358	0.1027413159608841	-0.5418041944503784	0.7207453846931458	-0.13258448243141174	-3.5929858684539795	-2.668886423110962	-3.0404715538024902	-4.022642612457275	-4.7595672607421875	-5.550148963928223	-7.222811698913574	-3.1330325603485107
ENSG00000227627.2	-0.13903243839740753	-0.12415620684623718	-0.4222659468650818	-0.6578761339187622	-1.1922320127487183	0.729587972164154	1.3783180713653564	0.13630440831184387	-3.8349697589874268	-2.5281434059143066	-3.3931875228881836	-3.9464457035064697	-5.4607744216918945	-5.921459674835205	-7.936661243438721	-3.5720717906951904
ENSG00000112031.15	-0.22700999677181244	-0.3931003510951996	0.3252153992652893	-0.3325311541557312	-0.8388850092887878	-0.5002613663673401	2.7624857425689697	-0.5483578443527222	-2.714151620864868	-2.64894962310791	-2.810243606567383	-3.504067897796631	-4.389528751373291	-4.806769847869873	-6.010785102844238	-2.9291679859161377
ENSG00000091844.7	-0.18270550668239594	0.011451389640569687	-0.18718552589416504	-1.2808212041854858	1.6450575590133667	-0.050034962594509125	3.2022364139556885	-0.8524152040481567	-3.8620481491088867	-2.9905083179473877	-2.7502527236938477	-4.300481796264648	-5.341876983642578	-6.525637149810791	-7.549753189086914	-3.629145622253418
ENSG00000218426.5	0.23000647127628326	-0.6687781810760498	-0.8458060622215271	0.19431117177009583	-0.11234623193740845	-0.7653977274894714	1.159658670425415	-0.10688641667366028	-4.188687324523926	-2.9613776206970215	-2.7100205421447754	-4.395412445068359	-5.90456485748291	-6.766444683074951	-9.049225807189941	-3.5758490562438965
ENSG00000112038.17	-0.881783664226532	0.024070288985967636	0.12926065921783447	-0.42457467317581177	1.156825304031372	0.2927197515964508	1.2879834175109863	-0.7837579250335693	-3.666731119155884	-2.37738037109375	-2.8583602905273438	-3.5461554527282715	-4.567546844482422	-6.392199516296387	-7.298839092254639	-3.4045426845550537
ENSG00000074706.13	-2.228963613510132	0.10363450646400452	-0.8384501338005066	-0.7246271371841431	1.674477219581604	-1.6668251752853394	3.587261199951172	-0.508863091468811	-3.3894782066345215	-2.7525553703308105	-2.670124053955078	-3.7422428131103516	-5.1231489181518555	-5.698959827423096	-7.031129837036133	-3.2818729877471924
ENSG00000153721.18	-0.6136818528175354	0.2516038715839386	-0.8011345267295837	-0.2704441547393799	-0.9415901303291321	-0.21964475512504578	1.3125357627868652	0.10549816489219666	-3.6128108501434326	-2.98581862449646	-3.268747329711914	-4.076545238494873	-5.13105583190918	-5.951894283294678	-7.37214469909668	-3.5888614654541016
ENSG00000213079.9	-0.04853855445981026	-0.29603514075279236	0.0008458420634269714	-0.5129483938217163	-0.7671254873275757	-0.5922368168830872	5.549885272979736	-0.2760137617588043	-3.7514069080352783	-3.287393808364868	-3.4433178901672363	-4.517531871795654	-5.7393035888671875	-6.41648006439209	-8.061700820922852	-3.648207187652588
ENSG00000146426.17	-1.1832141876220703	-0.013588760048151016	-0.10121405869722366	-0.170894593000412	0.815091073513031	-0.3681177794933319	2.30475115776062	-0.36297813057899475	-3.6296021938323975	-3.276573419570923	-3.0523462295532227	-4.177123069763184	-5.329543113708496	-6.139495849609375	-7.872437477111816	-3.7102744579315186
ENSG00000264814.1	-0.8470340371131897	0.004914667457342148	-0.1908450722694397	0.44467613101005554	-0.7812857627868652	1.0407072305679321	1.567789077758789	0.47264620661735535	-5.360043525695801	-2.8604581356048584	-4.20371675491333	-5.363816738128662	-5.736264228820801	-7.873013973236084	-9.5652437210083	-3.4742965698242188
ENSG00000235381.1	-0.2914051413536072	0.36001673340797424	-0.5418070554733276	-0.5420023798942566	-0.5070958137512207	0.545508623123169	1.254920482635498	-0.3689263164997101	-3.904550790786743	-3.0335018634796143	-3.302774429321289	-4.542041778564453	-5.565988540649414	-6.523941993713379	-8.156100273132324	-3.877877950668335
ENSG00000029639.10	-0.8216179609298706	0.03607955202460289	-0.8728165030479431	-0.6171365976333618	-0.6421752572059631	-0.3188418447971344	2.1352479457855225	-0.4786277115345001	-3.910940647125244	-2.9461140632629395	-3.0938310623168945	-4.5189666748046875	-5.365273475646973	-6.175374984741211	-7.888052463531494	-3.41522216796875
ENSG00000271265.1	-1.123552918434143	-0.32085737586021423	-0.1342177391052246	-1.0432884693145752	0.03786031901836395	0.7428463101387024	2.0904970169067383	-1.2174526453018188	-2.757197380065918	-2.428833246231079	-2.654649257659912	-4.299870491027832	-4.474819660186768	-5.629347801208496	-7.029911994934082	-2.6555466651916504
ENSG00000271551.2	-0.9228400588035583	-0.42927154898643494	-0.22258609533309937	-0.22724215686321259	-0.10098709166049957	-0.021380029618740082	1.6918288469314575	-1.0034620761871338	-3.354717493057251	-2.865743637084961	-2.9160566329956055	-4.456295490264893	-5.2040300369262695	-6.0332865715026855	-7.789046287536621	-3.2888293266296387
ENSG00000049618.22	-0.8642600178718567	0.12320485711097717	-0.2440251111984253	0.049518853425979614	-0.7957499623298645	0.5595337748527527	2.739097833633423	-0.41505804657936096	-3.8337559700012207	-2.6994943618774414	-3.077817916870117	-4.221853733062744	-5.443271636962891	-6.004299163818359	-7.708863735198975	-3.4525771141052246
ENSG00000218596.2	-1.090518593788147	0.41201987862586975	0.2985377907752991	0.021219760179519653	-1.7034084796905518	1.620919108390808	2.7047979831695557	-0.7659519910812378	-3.7792234420776367	-2.35929012298584	-3.201601505279541	-4.202367782592773	-5.3034162521362305	-6.54705286026001	-8.611994743347168	-3.4355971813201904
ENSG00000215712.10	-0.9909420013427734	-0.40034374594688416	0.20768815279006958	-0.43779176473617554	0.3023601174354553	-1.282690405845642	2.8222856521606445	-0.2264517843723297	-3.7757418155670166	-3.088615894317627	-3.029736042022705	-4.376693248748779	-5.27182674407959	-6.323387622833252	-7.56403923034668	-3.285515069961548
ENSG00000217783.2	-0.6314176321029663	0.06444653868675232	-0.557736873626709	-0.03935790807008743	-0.2974163889884949	0.4756111204624176	0.6148228049278259	-0.32778385281562805	-3.3568620681762695	-2.1175777912139893	-2.7869873046875	-3.5617263317108154	-4.7397847175598145	-5.205011367797852	-7.050227165222168	-3.0963475704193115
ENSG00000271040.1	-0.21724428236484528	-0.18395033478736877	-0.09525630623102188	-0.4153282940387726	-0.10884307324886322	-0.09453699737787247	0.2413966953754425	-0.1359642744064331	-3.5655088424682617	-2.7265162467956543	-2.866909980773926	-3.462899684906006	-5.158392906188965	-5.504822731018066	-6.755722522735596	-3.375100612640381
ENSG00000218631.1	-0.407159686088562	-0.24499842524528503	-0.7552518248558044	-0.3320102095603943	-0.08457739651203156	0.5803298354148865	0.4523826241493225	-0.12827059626579285	-3.839722156524658	-2.86493182182312	-2.9626150131225586	-4.584697246551514	-5.558027267456055	-6.0788350105285645	-8.744711875915527	-4.1764116287231445
ENSG00000175048.16	-1.1201525926589966	0.9347710609436035	-0.4856911897659302	-0.010889023542404175	-1.1072155237197876	-0.33367952704429626	1.8238801956176758	-0.647392988204956	-3.840880870819092	-2.7160816192626953	-3.3006396293640137	-4.101598739624023	-5.234809875488281	-6.308773517608643	-7.658425807952881	-3.611389636993408
ENSG00000266617.1	-1.0549629926681519	-0.10546669363975525	-0.6038861870765686	0.016696035861968994	-0.9140437245368958	0.44896772503852844	0.6826109290122986	-0.6133756637573242	-2.9345335960388184	-1.6384413242340088	-2.9012160301208496	-3.9527945518493652	-4.50296688079834	-6.667293548583984	-7.427267551422119	-3.5488617420196533
ENSG00000130340.15	-0.8856656551361084	0.001987125724554062	-0.1645793318748474	-0.1284002959728241	-1.6059011220932007	-1.0617011785507202	3.820718288421631	0.39863714575767517	-3.625180244445801	-3.086933135986328	-3.5454177856445312	-4.173002243041992	-5.2134294509887695	-6.23994779586792	-7.201503276824951	-3.6254923343658447
ENSG00000220867.1	-0.44587039947509766	-0.5574387311935425	-0.9923667311668396	-0.0865393579006195	-1.7801012992858887	1.2303816080093384	1.7141270637512207	0.07192632555961609	-3.7039597034454346	-1.8152568340301514	-2.509794235229492	-2.536480665206909	-4.181859016418457	-5.284740447998047	-7.379600524902344	-2.253655195236206
ENSG00000252658.1	-1.6058179140090942	0.6651082634925842	-0.4963076710700989	-0.4873877763748169	-1.1094386577606201	1.081640362739563	1.5457122325897217	-0.2274726927280426	-3.6192314624786377	-2.845149040222168	-3.809067726135254	-5.412147045135498	-7.429861068725586	-8.224583625793457	-11.45871639251709	-4.874815464019775
ENSG00000078269.13	-0.5270997285842896	0.4266583025455475	-2.5449442863464355	-0.5065233707427979	-3.5435950756073	-1.5832804441452026	3.7236204147338867	0.9277065992355347	-2.9501519203186035	-2.276369333267212	-3.480884552001953	-3.5438742637634277	-4.798375129699707	-5.30244255065918	-7.071355819702148	-3.199040651321411
ENSG00000233496.1	-0.8757421970367432	-0.03184923902153969	-0.9384029507637024	0.2501962184906006	-1.8200016021728516	0.3656509816646576	0.46220993995666504	0.41928020119667053	-3.2657792568206787	-2.1689014434814453	-2.883246421813965	-3.619725227355957	-4.655182838439941	-5.240705966949463	-7.653475761413574	-3.3893768787384033
ENSG00000122335.13	-0.7685467004776001	0.06545892357826233	-0.5065025687217712	-0.7361407279968262	-0.1107267290353775	-0.4477236568927765	1.940158724784851	-0.09249415993690491	-4.114706516265869	-2.8710219860076904	-3.1168999671936035	-4.4011006355285645	-5.6591997146606445	-6.342973709106445	-7.979176998138428	-3.5385122299194336
ENSG00000272047.1	-0.6174277067184448	-0.3469723165035248	-0.6366463303565979	-1.071392297744751	0.7206100821495056	-1.2377985715866089	3.7679028511047363	-0.23825803399085999	-3.644425630569458	-2.716520309448242	-3.0620765686035156	-4.025970458984375	-5.272726058959961	-6.19125509262085	-8.180087089538574	-3.4731884002685547
ENSG00000130338.12	0.32945501804351807	-0.8528198003768921	-0.7216811776161194	-0.07683113217353821	-0.9952519536018372	-0.6829696297645569	6.863450050354004	-0.010547548532485962	-3.697261333465576	-2.9681828022003174	-3.3312792778015137	-4.397003173828125	-5.77022647857666	-6.144676208496094	-7.912840366363525	-3.3930411338806152
ENSG00000274023.1	-0.6227003931999207	0.2751559317111969	-1.5684183835983276	-0.014616623520851135	-1.4697318077087402	1.4217863082885742	1.6711353063583374	-0.2926711142063141	-3.517035722732544	-1.7492953538894653	-2.0235681533813477	-3.9967474937438965	-5.344260215759277	-5.244134426116943	-7.883447647094727	-2.967163324356079
ENSG00000243373.3	-0.6297962665557861	0.4747902452945709	-0.9896599650382996	-0.2875269651412964	-0.9903883337974548	1.0432604551315308	1.4326112270355225	-0.4163415729999542	-3.800788640975952	-2.2717432975769043	-3.1576948165893555	-4.515478610992432	-5.236191749572754	-6.838426113128662	-8.700876235961914	-3.8694565296173096
ENSG00000146433.8	-0.7958048582077026	-0.14238771796226501	0.0645856186747551	-0.5372680425643921	0.026955947279930115	-0.9812723994255066	5.306778430938721	0.2773610055446625	-3.7454187870025635	-3.436082601547241	-3.2341012954711914	-4.447912693023682	-5.567390441894531	-6.44202995300293	-7.631482124328613	-3.5861566066741943
ENSG00000278571.1	0.7628239393234253	0.4959518015384674	0.08524482697248459	-0.5703449249267578	-1.307855486869812	3.0944759845733643	5.191015720367432	1.9721022844314575	-4.57866096496582	-2.9127750396728516	-3.8735313415527344	-4.4766998291015625	-6.825451850891113	-7.177595138549805	-9.245838165283203	-4.268932819366455
ENSG00000146425.10	-0.7469371557235718	-1.0343066453933716	0.09947066754102707	-0.6261657476425171	-1.550085186958313	-0.4008311927318573	2.450636148452759	-0.2851158678531647	-3.54182505607605	-3.1014761924743652	-3.225958824157715	-4.233364582061768	-5.745030403137207	-6.591060638427734	-7.6466193199157715	-3.579861640930176
ENSG00000164674.15	-1.004939317703247	-0.46543481945991516	0.3535141050815582	-0.8133144378662109	-0.950045645236969	-0.22154149413108826	0.7259164452552795	-0.45839419960975647	-3.5288279056549072	-2.608466863632202	-3.0430350303649902	-3.9526329040527344	-5.320913314819336	-5.807499408721924	-7.683124542236328	-3.6698598861694336
ENSG00000092820.17	1.1979340314865112	0.7879234552383423	1.8691362142562866	-0.621762752532959	-2.2956461906433105	-1.0006695985794067	6.483544826507568	-2.30421781539917	-3.372211456298828	-3.307548999786377	-3.5653457641601562	-4.090384006500244	-5.679165840148926	-5.991174697875977	-7.236103057861328	-3.6529746055603027
ENSG00000203711.11	0.051383357495069504	0.05931496247649193	0.11711817234754562	-0.2216765433549881	0.20196561515331268	-0.15761235356330872	0.2772984802722931	-0.45831000804901123	-3.335801839828491	-2.6778981685638428	-2.7609267234802246	-3.864154100418091	-4.480736255645752	-5.2477850914001465	-6.520369052886963	-3.143465757369995
ENSG00000213076.3	0.47243356704711914	-0.2166004478931427	-1.304599642753601	-0.06605181097984314	-0.05522909760475159	1.7399308681488037	1.3229453563690186	0.30743950605392456	-3.926173210144043	-2.5986998081207275	-2.789884567260742	-4.0490827560424805	-5.793215751647949	-6.811676979064941	-9.231799125671387	-4.235302925109863
ENSG00000223191.1	0.32421955466270447	0.44077542424201965	-0.014014847576618195	-0.5629562139511108	-0.6491792798042297	2.763727903366089	1.5994162559509277	0.193454772233963	-3.6691062450408936	-2.5691237449645996	-2.7720284461975098	-3.4881927967071533	-5.993452072143555	-5.810201168060303	-8.378310203552246	-4.252430438995361
ENSG00000130363.11	-0.5831756591796875	0.6469577550888062	0.17697054147720337	-1.004613995552063	-0.1766008883714676	0.04726067930459976	3.4271724224090576	-0.998479962348938	-3.8861708641052246	-3.390148878097534	-3.464008331298828	-4.934244632720947	-6.01475715637207	-6.966115951538086	-8.560049057006836	-3.975332021713257
ENSG00000271913.5	-0.2811471223831177	0.30464813113212585	-0.8858515024185181	-0.7874933481216431	-0.18932540714740753	0.5268747806549072	1.4185072183609009	-0.12221714854240417	-3.619459867477417	-2.731748580932617	-2.9954652786254883	-4.044625282287598	-5.359411239624023	-6.299970626831055	-7.710180759429932	-4.011240482330322
ENSG00000164691.16	-0.6358683705329895	-0.054355476051568985	-0.629085123538971	-0.4172549545764923	-0.627780020236969	-1.4941121339797974	0.3358827531337738	-1.2438968420028687	-3.611367702484131	-2.920891284942627	-3.4962587356567383	-4.6636271476745605	-5.881580352783203	-6.639972686767578	-8.693029403686523	-3.9872689247131348
ENSG00000164694.16	-0.26487576961517334	0.08051426708698273	-0.013333462178707123	-0.5051118731498718	-0.43766748905181885	-0.08155159652233124	0.055926613509655	-0.9263969659805298	-3.8104352951049805	-2.893890857696533	-3.4381370544433594	-4.596321105957031	-5.701702117919922	-6.526058673858643	-8.743605613708496	-3.781186819076538
ENSG00000112096.16	-1.0555593967437744	-2.2438910007476807	2.5999088287353516	-0.21980413794517517	-0.842473030090332	-1.0652709007263184	4.708022117614746	0.7900682687759399	-4.354864120483398	-3.869035243988037	-3.552025318145752	-4.951906681060791	-6.241509437561035	-7.117210865020752	-7.930007457733154	-3.749080181121826
ENSG00000220305.1	-0.6435184478759766	0.17748145759105682	-0.461119681596756	0.14784008264541626	-0.9845513701438904	0.5481603741645813	0.37121811509132385	-0.472324401140213	-3.9133598804473877	-2.6296229362487793	-3.180588722229004	-4.075459003448486	-5.231287002563477	-5.830685138702393	-8.312518119812012	-3.4756157398223877
ENSG00000251988.1	-1.0853193998336792	-0.48960599303245544	-0.37104350328445435	-0.27031007409095764	-1.9759169816970825	0.8613089919090271	1.662144422531128	-0.7817624807357788	-3.7290542125701904	-2.2722010612487793	-2.792393207550049	-3.4150235652923584	-3.8198330402374268	-5.667748928070068	-6.731512069702148	-2.220721960067749
ENSG00000146457.14	-0.6359641551971436	-1.0211259126663208	0.6941872239112854	-0.33994361758232117	-0.714340329170227	-0.9064734578132629	3.7044339179992676	0.15819677710533142	-3.8430678844451904	-3.130077838897705	-3.4032864570617676	-4.298161029815674	-5.646445274353027	-6.604239463806152	-7.93303918838501	-3.4968199729919434
ENSG00000120437.8	-0.10129176080226898	0.47830334305763245	-1.094436526298523	-0.6743258237838745	-0.2502368092536926	-2.012615203857422	2.578064203262329	0.35731467604637146	-2.8782079219818115	-2.894500970840454	-2.9592957496643066	-3.7938570976257324	-4.950904846191406	-5.556243896484375	-7.23178768157959	-3.3889005184173584
ENSG00000120438.11	-1.5578056573867798	-0.7791260480880737	0.5457448363304138	-0.021185308694839478	-0.6343797445297241	-2.3515727519989014	5.0565619468688965	-0.9890278577804565	-3.7333133220672607	-3.4987175464630127	-3.5229625701904297	-4.625479698181152	-5.643304824829102	-6.558605670928955	-8.12721061706543	-3.7159175872802734
ENSG00000207392.1	-0.9328937530517578	-1.0557337999343872	-3.2397797107696533	1.555830717086792	-0.7972702980041504	-1.9185211658477783	1.9556574821472168	-0.8231269121170044	-1.792994737625122	-1.3557820320129395	-1.771332859992981	-3.6313295364379883	-4.593630790710449	-4.927370071411133	-6.678226947784424	-2.5074291229248047
ENSG00000112110.9	-1.7645546197891235	-0.9697126150131226	0.042408399283885956	0.44425925612449646	-0.42795121669769287	-2.3740756511688232	4.761783123016357	-1.5389875173568726	-3.5061419010162354	-3.2426466941833496	-3.2484312057495117	-4.383920669555664	-5.479730606079102	-6.285035133361816	-8.403877258300781	-3.4963133335113525
ENSG00000146453.12	-1.506759762763977	-0.7576354742050171	0.2542714476585388	0.4139886200428009	1.18033766746521	-0.36211761832237244	3.0061497688293457	0.08550986647605896	-3.9300763607025146	-3.24509596824646	-3.641207218170166	-4.469898700714111	-6.275822639465332	-6.052397727966309	-8.97181224822998	-4.134127616882324
ENSG00000197081.12	-1.0945740938186646	0.451993852853775	0.6261363625526428	0.3318372368812561	-1.3877356052398682	-0.4352773129940033	3.0438039302825928	0.18019446730613708	-4.161156177520752	-3.4430413246154785	-3.785738468170166	-4.783532619476318	-5.849888801574707	-6.598754405975342	-7.723171710968018	-3.8250863552093506
ENSG00000213073.4	-0.4400565028190613	-0.2964714467525482	-0.189208984375	0.29925328493118286	-0.7095692157745361	0.696537435054779	0.5985265970230103	-0.20463475584983826	-3.5952703952789307	-2.372817277908325	-2.9164414405822754	-3.9368674755096436	-5.2405195236206055	-5.380954742431641	-7.863234519958496	-3.252639055252075
ENSG00000175003.12	-0.0159369595348835	0.02513500675559044	-0.450530081987381	0.005384817719459534	0.017114154994487762	0.6792193055152893	0.5843506455421448	-0.04934537410736084	-3.725987434387207	-2.53566575050354	-2.805464267730713	-3.9033265113830566	-5.081626892089844	-5.530996322631836	-7.843472957611084	-3.208214521408081
ENSG00000146477.5	0.3501332700252533	0.05622461065649986	0.4839193820953369	-0.22116619348526	0.023238226771354675	0.2341553270816803	1.2404601573944092	-0.1564318835735321	-3.8476650714874268	-3.1540541648864746	-3.313060760498047	-4.326661586761475	-5.571447372436523	-6.110164642333984	-7.963879108428955	-3.893714666366577
ENSG00000213071.10	-0.30529892444610596	0.1803727000951767	-0.5409637689590454	-0.29731035232543945	-0.2644422650337219	0.20889928936958313	0.288843035697937	-0.47276949882507324	-3.814812421798706	-2.471951484680176	-2.8443140983581543	-3.9734079837799072	-5.001936912536621	-5.637743949890137	-7.5263495445251465	-3.181281805038452
ENSG00000276960.1	-0.8275485038757324	0.015353348106145859	-1.0196441411972046	0.20613133907318115	0.6144095659255981	1.9976140260696411	2.5756027698516846	-0.4734680950641632	-2.4258761405944824	-1.3003095388412476	-1.8792482614517212	-2.531812906265259	-4.046342849731445	-4.1114373207092285	-5.594917297363281	-3.793379068374634
ENSG00000231863.1	-0.057493362575769424	-0.19391563534736633	-0.250274121761322	-0.164957195520401	0.10558325052261353	0.08390792459249496	0.35684582591056824	-0.5919045209884644	-3.7040741443634033	-2.746786594390869	-2.971640110015869	-4.028557777404785	-5.117864608764648	-6.126737594604492	-7.760441303253174	-3.6013951301574707
ENSG00000272841.1	0.24376030266284943	-0.05173454061150551	0.14050203561782837	-0.5010359287261963	0.46774816513061523	-0.7340743541717529	1.350126028060913	0.12516054511070251	-3.8465988636016846	-3.1187832355499268	-3.477468490600586	-4.458973407745361	-5.544101715087891	-7.158395767211914	-8.270052909851074	-3.5611298084259033
ENSG00000085511.19	-0.5749825239181519	-0.31478914618492126	-0.08185691386461258	-0.22192969918251038	-0.7631245255470276	0.04841498285531998	3.616913080215454	0.0017152726650238037	-4.107952117919922	-3.203962802886963	-3.587522506713867	-4.719997882843018	-5.801640510559082	-6.769822120666504	-8.105390548706055	-3.8852193355560303
ENSG00000026652.13	-1.0819010734558105	0.863723874092102	-2.3519201278686523	-0.5001049041748047	-2.2902379035949707	-1.1905227899551392	3.402294158935547	0.7478295564651489	-3.833646297454834	-2.6952476501464844	-3.394972801208496	-3.7667415142059326	-5.653825759887695	-6.458693504333496	-7.902923107147217	-3.5020852088928223
ENSG00000279355.1	-0.9864790439605713	0.24939551949501038	-3.4378771781921387	0.1270071566104889	-3.048719644546509	0.17241087555885315	2.1078295707702637	-0.14857950806617737	-3.559154748916626	-1.846712589263916	-2.8871254920959473	-4.125744342803955	-5.409360885620117	-6.730352401733398	-8.567739486694336	-3.091669797897339
ENSG00000185345.18	-0.1551050990819931	0.2738565504550934	-0.7149534821510315	-0.35851746797561646	1.052355408668518	-0.37836596369743347	3.715613842010498	0.5116661787033081	-3.6806609630584717	-3.0510659217834473	-3.0237741470336914	-4.487578868865967	-5.687650680541992	-6.0406951904296875	-8.041733741760254	-3.624248743057251
ENSG00000112530.11	-0.5016417503356934	0.23899999260902405	0.13524001836776733	-0.6315935850143433	0.4280884861946106	-0.3638075292110443	2.8677353858947754	-0.8935421705245972	-4.142237186431885	-3.4773013591766357	-3.2712693214416504	-4.68187952041626	-6.084227561950684	-6.859448432922363	-8.88939094543457	-3.8290603160858154
ENSG00000225683.5	-1.7250787019729614	0.17101231217384338	-1.9282830953598022	0.12433338165283203	-1.4574472904205322	-0.5284680724143982	1.6051559448242188	-0.038944751024246216	-3.382333755493164	-1.508713960647583	-2.596818685531616	-3.176985263824463	-3.490753173828125	-5.0987935066223145	-5.890047550201416	-2.186523675918579
ENSG00000281692.1	-0.8456639051437378	-0.15797266364097595	-2.137305736541748	-0.6367099285125732	-1.9818090200424194	-0.1744704246520996	0.9559697508811951	0.07499358057975769	-3.6319117546081543	-2.5527989864349365	-3.503103733062744	-4.315635681152344	-5.999180793762207	-6.010508060455322	-8.325507164001465	-4.128513336181641
ENSG00000270419.1	-1.0083374977111816	-0.6517578363418579	-1.1684457063674927	-0.367276668548584	-2.155524492263794	-0.7521925568580627	1.9080321788787842	-0.39756372570991516	-3.6502907276153564	-2.536853313446045	-2.9484052658081055	-4.1637797355651855	-5.675625801086426	-5.9111008644104	-8.039863586425781	-3.659872531890869
ENSG00000112531.16	-0.018924344331026077	0.20133081078529358	-0.1585739254951477	-1.8118540048599243	-3.4087953567504883	-1.3716081380844116	6.995934009552002	-0.36499205231666565	-3.4026660919189453	-3.26943302154541	-3.558481216430664	-3.923442840576172	-5.607718467712402	-5.93160343170166	-7.240909576416016	-3.76110577583313
ENSG00000112539.14	-0.8949404954910278	-1.0419405698776245	0.7722975611686707	-0.7867919206619263	-2.1513988971710205	1.143988847732544	1.043697476387024	-2.826124668121338	-4.603698253631592	-2.799969434738159	-3.8789119720458984	-5.0452141761779785	-7.090212821960449	-7.98294734954834	-11.675728797912598	-4.664619445800781
ENSG00000112541.13	-0.9873093366622925	1.9173890352249146	-2.3901374340057373	-1.8044183254241943	2.2732582092285156	-1.5531164407730103	8.162726402282715	-1.028978705406189	-2.791260004043579	-3.2682204246520996	-2.321993827819824	-3.5086135864257812	-4.877067565917969	-4.969627380371094	-6.7812066078186035	-3.170891761779785
ENSG00000199523.1	0.1538611799478531	-0.20595571398735046	-0.5341599583625793	1.377248764038086	0.004632964730262756	-0.32731956243515015	-0.02440207451581955	-0.5935007333755493	-1.634267807006836	-1.506846308708191	-1.5775563716888428	-2.380214214324951	-3.1930763721466064	-3.488931655883789	-5.230513572692871	-1.727771520614624
ENSG00000223414.2	-0.3424959182739258	-0.13148757815361023	0.4940645694732666	0.3386482000350952	-0.4036487936973572	0.13369610905647278	0.08539066463708878	-0.3899373412132263	-3.3187899589538574	-2.481241226196289	-2.2823405265808105	-3.2366442680358887	-4.321178436279297	-4.859288692474365	-6.79901647567749	-3.051307439804077
ENSG00000280850.1	0.28684279322624207	0.32256361842155457	-0.18392521142959595	-0.1463133990764618	-0.5921064019203186	0.31021901965141296	0.7528066635131836	-0.3724125921726227	-2.52264404296875	-2.0287961959838867	-2.7784676551818848	-2.895338773727417	-3.663573741912842	-4.436923980712891	-5.442849159240723	-2.5504343509674072
ENSG00000176381.5	0.3556523323059082	1.0163263082504272	-1.5062189102172852	-0.8832128047943115	-2.990873098373413	-1.367864727973938	3.297821044921875	1.8945508003234863	-2.9102938175201416	-2.5626492500305176	-3.6410861015319824	-3.260969400405884	-5.159377098083496	-5.6767897605896	-6.7969841957092285	-3.4432661533355713
ENSG00000198818.9	-0.6632804870605469	-0.37830671668052673	-0.6703807711601257	-1.1245088577270508	-1.2964273691177368	-1.227096676826477	3.3486034870147705	-0.6060513257980347	-3.5937979221343994	-3.0609323978424072	-3.207819938659668	-4.014218807220459	-5.5302019119262695	-6.234565258026123	-7.514464378356934	-3.593092679977417
ENSG00000060762.18	0.4831167459487915	-0.33178791403770447	-1.2261017560958862	-1.1715952157974243	-1.111587405204773	-2.050096035003662	6.142399311065674	-0.5395530462265015	-3.337993621826172	-3.1465930938720703	-3.285210132598877	-3.9493603706359863	-5.634173393249512	-5.877692222595215	-7.85880184173584	-3.1594700813293457
ENSG00000261420.1	-0.0997396856546402	0.007318761199712753	-0.8241505026817322	-0.16565532982349396	-0.24824519455432892	0.3111589252948761	0.784527599811554	-0.11530938744544983	-3.777210235595703	-2.8518261909484863	-3.142502784729004	-4.41403341293335	-5.512229919433594	-5.789647102355957	-8.000504493713379	-3.3196589946746826
ENSG00000280057.1	-0.24139074981212616	0.0971430242061615	-0.6723501086235046	-0.5353540182113647	-0.2707078456878662	0.640845000743866	0.9756782054901123	-0.11324813961982727	-3.6318249702453613	-2.7757318019866943	-3.153021812438965	-4.368785858154297	-5.457927703857422	-5.920890808105469	-7.970470905303955	-3.6412556171417236
ENSG00000071242.11	-0.13258205354213715	-0.2654784619808197	-0.4568604826927185	0.13963279128074646	-1.159614086151123	0.01183406263589859	5.5597825050354	0.9855915307998657	-3.231228828430176	-3.1427526473999023	-3.264619827270508	-4.164210796356201	-5.271359443664551	-5.612105846405029	-7.206871509552002	-3.2153079509735107
ENSG00000232082.1	-0.8365462422370911	-0.3094397485256195	-0.40687382221221924	0.728198766708374	-1.6977194547653198	2.1651382446289062	3.0223171710968018	0.057937949895858765	-4.026600360870361	-2.46162486076355	-3.4936165809631348	-4.226688861846924	-5.709521293640137	-6.268102645874023	-8.606557846069336	-3.429413080215454
ENSG00000222958.1	-0.470333993434906	-0.07782217860221863	-0.29076242446899414	-0.05242761969566345	-0.518981397151947	1.1137312650680542	1.7238872051239014	-0.011512547731399536	-3.656489610671997	-1.7409882545471191	-2.9743666648864746	-3.729684591293335	-4.166721343994141	-6.023225784301758	-6.307388782501221	-3.665252685546875
ENSG00000235272.1	-0.6188168525695801	-0.2774570882320404	0.43737542629241943	-0.6481672525405884	-0.3141964077949524	0.8612096309661865	1.6164430379867554	-1.0604370832443237	-3.415598154067993	-2.3133108615875244	-3.710775375366211	-5.249034881591797	-6.322934150695801	-7.856646537780762	-9.600984573364258	-4.678689479827881
ENSG00000235008.1	-0.2228035181760788	-0.09780654311180115	-0.14962321519851685	0.42243441939353943	-1.0442116260528564	2.1305456161499023	2.2790842056274414	-0.6231160163879395	-3.3263375759124756	-2.2463204860687256	-2.1447763442993164	-3.2071502208709717	-4.763247489929199	-4.778463363647461	-7.373851776123047	-3.396270751953125
ENSG00000249141.1	-0.7464657425880432	-0.3358338177204132	-0.1465076208114624	-0.0022575557231903076	-0.17104925215244293	0.6405259966850281	0.8682801127433777	-0.741323709487915	-3.072131395339966	-2.552508592605591	-2.3597030639648438	-3.9215269088745117	-4.270503044128418	-4.804898262023926	-7.220929145812988	-2.8678059577941895
ENSG00000231654.1	-0.4793957769870758	-0.22884204983711243	-0.4726174771785736	-0.16413268446922302	0.5904361009597778	0.003991387784481049	0.4965164065361023	-0.507617175579071	-4.384608268737793	-3.1078827381134033	-3.247624397277832	-4.97706413269043	-5.774076461791992	-7.313004970550537	-9.025197982788086	-4.131069660186768
ENSG00000026297.15	-1.46561598777771	-0.8908134698867798	-0.8697134852409363	-0.20713922381401062	-0.6718453168869019	0.08679214864969254	2.450484275817871	0.1438485085964203	-3.5180513858795166	-2.928213596343994	-3.304471969604492	-3.8071200847625732	-5.393280982971191	-6.525996685028076	-7.945037364959717	-3.9646682739257812
ENSG00000227598.1	0.19738896191120148	-0.22199061512947083	-0.7231324315071106	0.2274218499660492	-0.27389270067214966	1.0205748081207275	1.1225745677947998	-0.3249512016773224	-4.090338706970215	-3.0375494956970215	-2.9745025634765625	-4.238087177276611	-5.864686965942383	-6.719951629638672	-9.566628456115723	-4.226332187652588
ENSG00000265828.1	-0.821908712387085	-0.3112780749797821	-0.5896661877632141	-0.6832491159439087	-0.060208216309547424	1.0406519174575806	1.9958407878875732	-0.7350137233734131	-2.719867467880249	-2.920685291290283	-2.1379597187042236	-2.5872080326080322	-3.9893295764923096	-5.552890777587891	-6.073456287384033	-4.482990741729736
ENSG00000213066.11	-0.7699604034423828	-0.03881547227501869	-0.08429930359125137	-0.42853638529777527	-0.17453567683696747	0.6405369639396667	1.2028080224990845	-0.7005122900009155	-3.7950079441070557	-2.7426488399505615	-2.9777016639709473	-4.267822265625	-5.340502738952637	-6.109358787536621	-7.711004257202148	-3.535952568054199
ENSG00000272980.4	-0.43399590253829956	-0.03102729097008705	-0.32887423038482666	-0.45462289452552795	0.12667006254196167	0.23051270842552185	0.2561642825603485	-0.3401237428188324	-3.429610252380371	-2.539175033569336	-2.8727903366088867	-3.9044933319091797	-4.781508445739746	-5.440971374511719	-7.320112705230713	-3.3787317276000977
ENSG00000228648.1	0.0825616717338562	-0.20818814635276794	-0.6498839259147644	-0.7249689102172852	-0.1780405193567276	0.08166325837373734	0.015201196074485779	-1.027328610420227	-3.279607057571411	-2.6133697032928467	-3.2353124618530273	-4.132590293884277	-5.393148422241211	-5.8744635581970215	-7.509305953979492	-3.280487060546875
ENSG00000198221.8	-0.2953589856624603	-0.1256067454814911	-0.41441500186920166	-0.05786298215389252	-0.3744369149208069	-0.04338253289461136	0.17170774936676025	0.06290186941623688	-3.2141225337982178	-2.611940622329712	-3.0572290420532227	-3.810236692428589	-4.972043991088867	-5.448684215545654	-7.3103790283203125	-3.3960120677948
ENSG00000130396.20	-0.2699458599090576	-0.28567394614219666	0.2713771462440491	-0.12349995970726013	-1.4381800889968872	0.18485775589942932	4.020411491394043	0.2828160226345062	-3.787187337875366	-3.1483497619628906	-3.388573169708252	-4.333507537841797	-5.6524457931518555	-6.22830867767334	-7.4162139892578125	-3.564211130142212
ENSG00000229921.6	-0.049489233642816544	0.08301490545272827	-0.4721122086048126	-0.14941249787807465	-0.2355845421552658	-0.1354241818189621	0.011237673461437225	-0.38260626792907715	-3.4733805656433105	-2.5406715869903564	-2.70469331741333	-3.606265068054199	-4.6846089363098145	-5.5802507400512695	-7.2086310386657715	-3.1543591022491455
ENSG00000125337.16	-0.18094699084758759	-0.13501158356666565	-0.5701877474784851	-0.31814053654670715	-0.12263599038124084	-0.10504787415266037	0.3741500973701477	0.11668586730957031	-3.968454122543335	-2.410007953643799	-2.6006693840026855	-3.4958672523498535	-5.17830753326416	-5.893928527832031	-7.642158508300781	-3.22939395904541
ENSG00000237987.1	-0.17533212900161743	0.34593039751052856	-0.059806980192661285	-0.31326237320899963	0.5447084903717041	0.012130588293075562	0.23358607292175293	-0.15288671851158142	-3.5559844970703125	-3.0105502605438232	-3.272246837615967	-4.718235015869141	-5.3058881759643555	-6.136663913726807	-7.833307266235352	-3.899660348892212
ENSG00000164488.11	-0.5982216596603394	0.7915850877761841	-0.5959857106208801	1.0027272701263428	1.4077669382095337	-0.7892095446586609	4.378945827484131	-0.8399630784988403	-2.974787950515747	-3.032240152359009	-2.729750633239746	-3.964827299118042	-4.67889928817749	-5.8010711669921875	-6.635188102722168	-3.5436933040618896
ENSG00000112562.18	0.3666801452636719	2.840579032897949	-0.17381340265274048	-0.7572275400161743	1.6226545572280884	-0.6562165021896362	3.372168779373169	-0.7281683683395386	-3.595055341720581	-3.4809038639068604	-2.7064428329467773	-4.315023422241211	-5.510467529296875	-6.72957706451416	-7.278905391693115	-3.7497260570526123
ENSG00000223485.2	-0.3348568081855774	-0.6096677780151367	-0.03622268885374069	-0.1327672153711319	0.6621825098991394	-0.23713311553001404	0.29356902837753296	-0.32490676641464233	-3.636892080307007	-3.05644154548645	-3.256807804107666	-4.988786697387695	-5.354056358337402	-6.116864204406738	-8.206470489501953	-3.5315001010894775
ENSG00000226445.1	-0.2033461183309555	-0.1115160882472992	-0.640893816947937	0.15052685141563416	0.23150824010372162	-0.07513155788183212	2.037283182144165	-0.289200097322464	-3.462813377380371	-2.839496374130249	-3.0839786529541016	-4.225488662719727	-4.374277591705322	-5.053350448608398	-6.732028961181641	-2.875202178955078
ENSG00000186340.14	-0.9675625562667847	1.5214093923568726	-1.6284680366516113	-0.38618186116218567	-2.1766653060913086	-2.3745458126068115	3.591092586517334	-0.2416163980960846	-3.547409772872925	-3.08066987991333	-4.0666937828063965	-4.96194314956665	-6.256702423095703	-7.373292922973633	-8.120709419250488	-4.555829048156738
ENSG00000226194.5	-0.2718735933303833	-0.0826212465763092	-0.4580053389072418	-0.19860967993736267	0.21020904183387756	1.0312055349349976	0.6654331088066101	0.07688382267951965	-3.449831962585449	-2.434178113937378	-2.710360050201416	-4.043004035949707	-5.409938812255859	-5.410754203796387	-7.952258586883545	-3.4534575939178467
ENSG00000272848.1	-0.18151165544986725	-0.06598314642906189	-0.38997000455856323	0.01224440336227417	0.12962213158607483	0.22557368874549866	0.2696942985057831	-0.010380014777183533	-3.5813164710998535	-2.6380605697631836	-3.243861198425293	-4.415013790130615	-5.459005355834961	-5.82407283782959	-7.946093559265137	-3.8304460048675537
ENSG00000184465.15	-0.6620754599571228	-0.35336169600486755	-1.074432134628296	0.07809251546859741	-0.8202345967292786	0.7861727476119995	2.2716639041900635	-1.0148180723190308	-4.277297496795654	-2.7923879623413086	-3.040130138397217	-4.7062811851501465	-5.81209659576416	-6.681427955627441	-8.474912643432617	-3.5749549865722656
ENSG00000185127.6	-0.043391574174165726	-0.20327243208885193	0.5173143744468689	-0.6320183277130127	-0.45942389965057373	-1.4668794870376587	3.757032871246338	0.054623931646347046	-3.731121778488159	-3.322857618331909	-3.5325169563293457	-4.413944721221924	-5.501626968383789	-6.143800735473633	-7.352407932281494	-3.6612815856933594
ENSG00000130024.14	0.7480709552764893	-0.345573753118515	0.5625784993171692	-1.3880608081817627	-2.0660035610198975	0.32887139916419983	5.169433116912842	-0.36972036957740784	-3.574094295501709	-3.070587635040283	-3.388211727142334	-4.16825008392334	-5.340110778808594	-5.91314697265625	-7.233321666717529	-3.375971555709839
ENSG00000227704.1	-0.0736512541770935	-0.20676150918006897	-0.6319448351860046	-0.5178706645965576	-1.018769383430481	0.5215097069740295	0.6464256644248962	-0.24727460741996765	-3.993668794631958	-2.773181915283203	-3.0415849685668945	-4.3185625076293945	-5.77039909362793	-5.9263105392456055	-8.656719207763672	-3.6891567707061768
ENSG00000184786.5	-1.3041645288467407	-0.7034883499145508	-0.01878870278596878	-0.08141133189201355	-0.3730264902114868	-0.02930649369955063	1.1129094362258911	-0.6281682252883911	-3.4506468772888184	-2.41621470451355	-3.0327749252319336	-4.034521579742432	-4.7378339767456055	-5.683475017547607	-7.175833702087402	-3.194265127182007
ENSG00000130023.15	0.19944854080677032	-0.14481553435325623	-1.0398547649383545	-1.0598703622817993	-1.3227074146270752	0.44062283635139465	2.8817365169525146	0.1195116937160492	-4.240449905395508	-3.230733871459961	-3.5707969665527344	-4.707904815673828	-6.248321533203125	-6.996680736541748	-9.052037239074707	-3.7754318714141846
ENSG00000266896.1	0.24213235080242157	0.23011425137519836	-0.8237940669059753	-0.3876713812351227	-0.6752883791923523	0.4967859089374542	0.5403955578804016	0.15572446584701538	-3.39054799079895	-2.6269564628601074	-2.885728359222412	-4.043399810791016	-5.146430969238281	-6.137085914611816	-7.677645206451416	-3.6304054260253906
ENSG00000229214.1	-0.3583798408508301	0.004744973033666611	-0.14621692895889282	-0.04963645339012146	0.6858904957771301	-0.4399154782295227	0.4296148419380188	-0.35950008034706116	-3.752451181411743	-2.6371355056762695	-3.0898189544677734	-4.273924827575684	-5.076432228088379	-5.9307122230529785	-7.916222095489502	-3.2174081802368164
ENSG00000231690.2	-0.19541047513484955	-0.32187435030937195	-0.23963651061058044	0.34765905141830444	0.3316988945007324	0.6736373901367188	1.4540175199508667	-0.1164865791797638	-3.367755174636841	-2.4982848167419434	-2.750763416290283	-3.791724443435669	-4.92453670501709	-5.658121585845947	-7.281333923339844	-3.386991500854492
ENSG00000273100.1	0.13181792199611664	-0.35427021980285645	0.935368001461029	0.160817950963974	-0.7058315873146057	0.6376106142997742	0.2540906071662903	-0.13016670942306519	-3.3312532901763916	-2.637476682662964	-2.735165596008301	-3.755833864212036	-4.956852912902832	-5.399562835693359	-7.4746317863464355	-3.436964988708496
ENSG00000230960.1	-0.5473641157150269	0.6656635403633118	-1.1280802488327026	-0.34348130226135254	-0.8661754131317139	-0.038114480674266815	0.48890939354896545	0.8668333292007446	-3.524869680404663	-2.3188133239746094	-3.0561203956604004	-3.4144082069396973	-5.010963439941406	-5.344593048095703	-7.258580684661865	-3.277946710586548
ENSG00000198719.8	-0.3097028136253357	0.21889951825141907	-0.4654886722564697	0.665546178817749	-2.1091256141662598	-0.7493959665298462	1.735866904258728	0.481891006231308	-3.546518325805664	-2.9665274620056152	-3.4288907051086426	-3.970519542694092	-5.419109344482422	-5.962253093719482	-7.559658527374268	-3.619385004043579
ENSG00000112584.13	-0.8138254880905151	-0.09959110617637634	-0.12096614390611649	-0.11304470896720886	-0.9206057190895081	-0.22120270133018494	4.557088375091553	0.12063273787498474	-3.784792423248291	-3.17944598197937	-3.3532772064208984	-4.518248558044434	-5.761665344238281	-6.4136834144592285	-7.701159954071045	-3.59324049949646
ENSG00000271234.1	-0.3572075664997101	-0.4586881101131439	0.1501466929912567	-0.46226462721824646	-0.009933263063430786	0.9225124716758728	0.6871702075004578	-0.18644767999649048	-3.81211256980896	-3.0053021907806396	-3.1873884201049805	-4.297885417938232	-5.4259490966796875	-6.369842052459717	-8.456042289733887	-4.036806583404541
ENSG00000266245.1	0.37537842988967896	0.2111169397830963	-1.0971581935882568	-1.4288288354873657	-0.9551748633384705	1.6753705739974976	2.1946067810058594	-0.11755183339118958	-3.659856081008911	-0.29112616181373596	-0.9353415369987488	-1.503800392150879	-3.6810455322265625	-3.6025643348693848	-4.834311008453369	-1.9219329357147217
ENSG00000008018.8	0.5402995347976685	-0.8613866567611694	-0.40667563676834106	-0.556964635848999	-0.536730945110321	-1.6651090383529663	6.223232746124268	0.3162136971950531	-3.6873064041137695	-3.5206458568573	-3.351370334625244	-4.27463436126709	-5.720685005187988	-6.6722846031188965	-8.244275093078613	-3.5602121353149414
ENSG00000112592.13	-0.5601633787155151	0.06620374321937561	-0.9410268664360046	-0.05407154560089111	-0.705157458782196	-0.33353134989738464	2.6745615005493164	-0.04295244812965393	-3.6329033374786377	-2.9502317905426025	-3.1835012435913086	-4.374325275421143	-5.664244651794434	-5.926647186279297	-7.995447635650635	-3.5692052841186523
ENSG00000071994.10	-0.1820482462644577	-0.33487948775291443	-0.3125346899032593	-0.4084409177303314	-0.17774154245853424	-0.9264032244682312	2.369642734527588	-0.45372429490089417	-3.6487419605255127	-2.913778066635132	-3.1140341758728027	-4.049909591674805	-5.044342041015625	-6.035086154937744	-7.427119255065918	-3.23799467086792
ENSG00000282572.2	-0.4486182630062103	-0.6732223033905029	-0.187208354473114	0.10858967900276184	-0.25993192195892334	-0.02738966792821884	0.10882014781236649	0.009596556425094604	-3.1960971355438232	-2.5761356353759766	-3.164041042327881	-3.77813982963562	-4.979811668395996	-5.393006801605225	-7.619419097900391	-3.280643939971924
ENSG00000242474.2	-0.28589245676994324	-0.05405179038643837	-0.2949080169200897	-0.7031409740447998	-0.3043491840362549	-0.044867999851703644	0.4775311052799225	-0.08561119437217712	-3.904398202896118	-3.2218987941741943	-3.2315139770507812	-4.602913856506348	-5.483284950256348	-6.32905387878418	-8.336223602294922	-3.8639285564422607
ENSG00000240859.1	-0.33169230818748474	-0.07557693123817444	-0.31321361660957336	-0.09513670206069946	0.44597572088241577	-0.20770016312599182	0.5681248903274536	-0.23089978098869324	-3.465174436569214	-2.788241147994995	-2.8463845252990723	-4.409910678863525	-4.824938774108887	-5.7137532234191895	-7.279571533203125	-3.2966747283935547
ENSG00000261795.1	-0.4302370846271515	-0.5367507934570312	-0.43475624918937683	-0.3374677896499634	-0.23784025013446808	-0.4616031348705292	0.04242638498544693	-0.037036702036857605	-3.468075752258301	-2.726158857345581	-3.0108370780944824	-3.848759412765503	-4.8175859451293945	-5.490865707397461	-7.256227970123291	-3.6014962196350098
ENSG00000177706.8	-0.575292706489563	-0.6930009126663208	0.3220807909965515	1.145632266998291	-1.0975357294082642	-0.27130386233329773	3.4172592163085938	0.2884436547756195	-3.945885181427002	-3.0934324264526367	-3.459733009338379	-4.57286262512207	-5.831403732299805	-6.216958045959473	-7.395909786224365	-3.285026788711548
ENSG00000197461.13	-1.028471827507019	-0.38183125853538513	-0.6791968941688538	-0.05215302109718323	-2.3126258850097656	-1.4197946786880493	2.4027230739593506	0.13491210341453552	-3.542553663253784	-2.952566623687744	-3.7579140663146973	-4.066725730895996	-5.465435028076172	-5.873691558837891	-7.261364459991455	-3.741215944290161
ENSG00000223855.1	0.1344025433063507	-0.2787645757198334	-0.6740278601646423	0.13237705826759338	-0.25783491134643555	0.003569476306438446	0.45765766501426697	-0.7432622909545898	-3.759676694869995	-2.9182209968566895	-3.1347036361694336	-4.281682968139648	-5.341564178466797	-5.840010643005371	-7.794851303100586	-3.5762414932250977
ENSG00000188191.14	0.1637667566537857	-0.09065183997154236	-0.4112176299095154	0.9720586538314819	1.2654310464859009	-1.1209173202514648	5.5148091316223145	-0.014962106943130493	-3.7021822929382324	-3.3481836318969727	-3.3497815132141113	-4.648268222808838	-5.704627990722656	-6.577649116516113	-8.126921653747559	-3.907317876815796
ENSG00000237181.1	-0.2712644636631012	-0.6548342704772949	0.250180184841156	-0.04570890963077545	-0.14745663106441498	-0.11930479109287262	0.05192463845014572	0.11508503556251526	-3.1726126670837402	-2.408926486968994	-3.133574962615967	-3.7688419818878174	-4.495851039886475	-5.042026042938232	-7.056689262390137	-3.0407145023345947
ENSG00000164818.15	-0.2990173101425171	0.3596480190753937	-0.21199023723602295	0.38870641589164734	-1.1015803813934326	0.10208342224359512	1.5420641899108887	-0.6351267099380493	-3.630585193634033	-2.7596559524536133	-3.119112968444824	-4.270513534545898	-5.542598724365234	-5.97494649887085	-7.716735363006592	-3.4006316661834717
ENSG00000164828.17	-0.35085809230804443	0.40774884819984436	-0.3247449994087219	-0.17456462979316711	-0.9329299330711365	-0.0684942826628685	3.8716797828674316	-0.0663086473941803	-4.064370632171631	-3.2982516288757324	-3.4118947982788086	-4.655540466308594	-5.761650085449219	-6.545886039733887	-8.10411548614502	-3.6650278568267822
ENSG00000239857.6	-0.6221668720245361	-0.033664021641016006	-0.41672050952911377	0.9175606966018677	-1.1910372972488403	0.6542957425117493	0.7515090703964233	-0.7283328771591187	-3.6111032962799072	-2.1093029975891113	-2.7765731811523438	-3.747889995574951	-4.805327415466309	-5.079673767089844	-7.7353129386901855	-3.1766724586486816
ENSG00000273151.1	-0.9886615872383118	0.030781295150518417	-1.174670934677124	0.37942880392074585	-1.1603862047195435	0.11478392034769058	0.45620545744895935	-0.5529037714004517	-3.241325855255127	-1.884637713432312	-3.0033488273620605	-4.121222496032715	-5.178806304931641	-5.462508678436279	-8.103589057922363	-3.2506020069122314
ENSG00000105963.13	0.7637609243392944	-0.11910328269004822	-1.6771321296691895	1.2982300519943237	-0.9836297631263733	-0.528782308101654	2.301403760910034	-0.7380703687667847	-3.7413086891174316	-2.9445409774780273	-3.460710048675537	-4.81707763671875	-5.847040176391602	-6.264037609100342	-8.297861099243164	-3.5945518016815186
ENSG00000240230.5	-0.8296171426773071	-0.3792392909526825	-0.2317238450050354	0.40615031123161316	-0.8800190091133118	0.2314574420452118	2.0024378299713135	-0.14482298493385315	-4.0494561195373535	-2.878082513809204	-3.6458497047424316	-4.7645368576049805	-5.741036415100098	-6.498924732208252	-8.659363746643066	-3.738710403442383
ENSG00000146540.14	1.0066556930541992	-0.6797059774398804	-0.19725173711776733	1.1350704431533813	-0.7742089629173279	-0.4387896955013275	3.7443177700042725	-0.34614434838294983	-3.8141427040100098	-3.4932472705841064	-3.7176060676574707	-4.966929912567139	-5.957159996032715	-6.426901340484619	-8.262330055236816	-3.5885870456695557
ENSG00000199023.3	-0.12764866650104523	0.33289533853530884	-0.6786528825759888	1.3065941333770752	-0.5606540441513062	-0.25593528151512146	0.8381428718566895	-1.1117397546768188	-3.854095697402954	-2.655625343322754	-2.651510715484619	-4.777106761932373	-5.260997772216797	-5.381877899169922	-8.35103988647461	-3.327324151992798
ENSG00000164849.9	0.4973808526992798	-0.4040878713130951	0.8534663319587708	0.9558204412460327	-1.3115129470825195	-0.30742618441581726	1.5409575700759888	0.24687394499778748	-2.505664348602295	-2.494418144226074	-3.1591358184814453	-3.3049802780151367	-4.31724214553833	-4.838067054748535	-5.787576198577881	-3.381653308868408
ENSG00000257607.1	0.03523017093539238	-0.17119711637496948	0.06787028163671494	0.909770131111145	-0.5781089663505554	0.9814546704292297	0.4338025152683258	-0.7409075498580933	-3.47171950340271	-2.3324360847473145	-2.6183834075927734	-3.7929821014404297	-5.158592224121094	-5.432635307312012	-8.503443717956543	-3.394359588623047
ENSG00000164850.14	1.1325660943984985	1.1322463750839233	0.8471760749816895	1.1320441961288452	-0.4181484580039978	0.18049034476280212	1.8557424545288086	0.37582919001579285	-3.9805548191070557	-3.64387583732605	-4.155100345611572	-4.533911228179932	-5.853301048278809	-6.937460422515869	-7.4451985359191895	-3.8664534091949463
ENSG00000178381.11	-1.0741745233535767	-1.5973368883132935	0.32009631395339966	0.3475136160850525	-0.17352177202701569	-1.9033260345458984	3.4080886840820312	-1.140527606010437	-3.854992389678955	-2.968811511993408	-3.10996675491333	-4.206008434295654	-5.439623832702637	-6.361510276794434	-9.134011268615723	-3.0338966846466064
ENSG00000229043.2	-0.3827250599861145	-0.2730279862880707	-0.36195623874664307	0.012536734342575073	-0.6842382550239563	-0.27746841311454773	1.2683452367782593	-0.6550953388214111	-4.398407936096191	-2.7947349548339844	-3.837214469909668	-4.322577953338623	-5.502528190612793	-6.681969165802002	-8.57483959197998	-3.743922233581543
ENSG00000164877.18	0.25876569747924805	-1.1040996313095093	-0.4637293815612793	1.204958438873291	-2.8563969135284424	0.518700122833252	1.5475780963897705	-1.090417742729187	-3.491309404373169	-2.203510046005249	-2.9753408432006836	-3.8423938751220703	-4.97957706451416	-5.485897064208984	-8.14399242401123	-2.8588552474975586
ENSG00000273230.1	-0.12917758524417877	-0.1383725106716156	-0.07899732142686844	0.597070574760437	-1.041210651397705	0.6487383842468262	1.4289162158966064	-0.7346034049987793	-4.306633949279785	-2.988422155380249	-3.6612424850463867	-4.781683444976807	-5.593561172485352	-6.490520477294922	-8.579959869384766	-3.7782962322235107
ENSG00000164880.15	0.03756166622042656	0.22050371766090393	-0.8100495934486389	1.3394418954849243	-1.582495093345642	-0.007858000695705414	3.7584776878356934	-0.4070214331150055	-4.101216793060303	-3.1157987117767334	-3.7186388969421387	-4.754815101623535	-5.922957420349121	-6.544638633728027	-8.37496566772461	-3.6855852603912354
ENSG00000198517.9	0.5794478058815002	-1.0274723768234253	-0.31202298402786255	1.1725906133651733	-2.5499231815338135	-0.5840021967887878	2.414140462875366	0.06278404593467712	-3.635032892227173	-2.812542200088501	-3.6895594596862793	-4.350884914398193	-5.424694061279297	-5.701971530914307	-7.963888645172119	-3.8327221870422363
ENSG00000157778.8	0.3163135051727295	-0.08625182509422302	-0.7216286063194275	-0.2113955318927765	0.4521346092224121	-1.766471266746521	2.770402431488037	-0.7722791433334351	-3.697622299194336	-3.042940378189087	-2.9165544509887695	-4.135517597198486	-5.485045433044434	-6.094945430755615	-8.158203125	-3.5435755252838135
ENSG00000230487.7	0.8688616752624512	0.5598170757293701	-0.6204967498779297	-0.06004953384399414	-0.3715366721153259	0.5653854012489319	2.5353260040283203	-0.4845450222492218	-3.8963229656219482	-3.2770743370056152	-3.14743709564209	-4.676457405090332	-5.614412307739258	-6.536332607269287	-7.945265769958496	-3.9324328899383545
ENSG00000230444.1	0.1620968133211136	0.37912821769714355	-0.21083369851112366	-0.07316967844963074	0.02014146000146866	1.5281124114990234	0.9068003296852112	-0.17274609208106995	-3.4843647480010986	-2.6325714588165283	-2.9245920181274414	-3.302755117416382	-4.980875015258789	-5.483855247497559	-7.908167362213135	-3.7215516567230225
ENSG00000225968.7	0.31239259243011475	0.7481547594070435	-0.587420642375946	0.32445815205574036	0.022007420659065247	-0.032764218747615814	0.7397189736366272	-0.34744998812675476	-3.606309175491333	-2.917091131210327	-3.3222641944885254	-4.331396102905273	-5.406532287597656	-6.282192230224609	-7.783883571624756	-3.6549367904663086
ENSG00000002822.15	0.03739936277270317	-0.2697823941707611	-1.0961588621139526	0.8567143678665161	-0.7694839835166931	-0.4252708852291107	2.351482391357422	-0.38507500290870667	-3.9041271209716797	-2.9506723880767822	-3.5171046257019043	-4.449061393737793	-5.784653663635254	-6.057293891906738	-8.215128898620605	-3.361520767211914
ENSG00000265089.1	-1.1242663860321045	0.8302180171012878	-0.4660768508911133	0.7820159196853638	-0.9811503291130066	1.467375636100769	0.5151094198226929	-0.5415183305740356	-5.195816993713379	-2.896266460418701	-3.4551172256469727	-3.9181745052337646	-5.724966049194336	-6.975706100463867	-9.532740592956543	-4.055099964141846
ENSG00000122687.17	0.39492058753967285	0.2806457579135895	0.08150284737348557	-0.11071968078613281	0.02974049746990204	-1.0795793533325195	3.0232038497924805	-0.07334747910499573	-3.9349825382232666	-3.441281795501709	-3.530979633331299	-4.515185832977295	-5.734982490539551	-6.762032985687256	-8.182906150817871	-3.764606237411499
ENSG00000106268.15	-0.2686864137649536	0.24106207489967346	-1.2385199069976807	-0.0637587308883667	0.4884171485900879	-2.3421032428741455	1.839735746383667	-0.6551165580749512	-3.845350742340088	-3.1691555976867676	-3.258397102355957	-4.66711950302124	-5.794709205627441	-6.8292670249938965	-8.191145896911621	-3.6773838996887207
ENSG00000106266.9	0.5881481766700745	-0.40943190455436707	-0.39518553018569946	0.46618160605430603	-1.696568489074707	-0.41206520795822144	1.827402114868164	-0.3520738184452057	-3.8224995136260986	-2.8533132076263428	-3.507978916168213	-4.634150981903076	-5.588404655456543	-6.328741550445557	-7.813447952270508	-3.5699288845062256
ENSG00000106263.17	-0.49629104137420654	0.11941495537757874	0.06740336865186691	0.20727267861366272	-0.5521931648254395	-1.214402675628662	3.4331116676330566	0.4628780782222748	-3.9945387840270996	-3.332711935043335	-3.5174288749694824	-4.663702011108398	-5.66114616394043	-6.664159774780273	-7.830380439758301	-3.6118710041046143
ENSG00000136213.9	0.2689080238342285	0.0725579559803009	-0.13722115755081177	0.5356500148773193	-0.8459571599960327	0.9398574233055115	1.9469428062438965	-0.5201561450958252	-3.8347742557525635	-2.7187740802764893	-3.408811092376709	-4.400580883026123	-5.371931076049805	-6.242910385131836	-8.065638542175293	-3.5561115741729736
ENSG00000106003.12	1.3377491235733032	0.21188905835151672	0.6484418511390686	0.13326480984687805	-1.3574247360229492	0.3103233873844147	2.350776195526123	-0.23326221108436584	-3.6378250122070312	-3.0755650997161865	-3.6717705726623535	-4.303628444671631	-5.826777458190918	-6.591169834136963	-8.520895004272461	-4.0744524002075195
ENSG00000264357.1	-0.05272575095295906	0.6169777512550354	0.2593447268009186	1.4863803386688232	-1.2253540754318237	0.11985985189676285	0.6244093775749207	-0.13361415266990662	-3.4643659591674805	-2.116795778274536	-2.396604061126709	-3.0766210556030273	-4.770576477050781	-4.493234634399414	-6.932252883911133	-2.4245810508728027
ENSG00000106009.15	0.14448381960391998	0.01999678835272789	-0.4944499731063843	1.204696536064148	-0.9360019564628601	-0.1403684914112091	2.2130439281463623	-0.37022510170936584	-3.990614652633667	-3.099710702896118	-3.5586605072021484	-4.636137008666992	-5.8006134033203125	-6.408344268798828	-8.173397064208984	-3.6167609691619873
ENSG00000106012.17	0.3320249319076538	-0.2801459729671478	-0.19465619325637817	0.31274834275245667	-0.5433006882667542	0.09990326315164566	3.7212471961975098	-0.8966819047927856	-3.881047248840332	-3.2827610969543457	-3.309267997741699	-4.546966075897217	-5.4862213134765625	-6.418268203735352	-7.922454833984375	-3.675499439239502
ENSG00000136295.14	0.3012838363647461	1.0720423460006714	-0.20226866006851196	1.6379626989364624	-0.6969089508056641	0.4843149483203888	3.8751325607299805	-1.2818101644515991	-3.6770870685577393	-2.4332778453826904	-2.848560333251953	-4.239368915557861	-5.101946830749512	-6.1193695068359375	-7.031081199645996	-3.168530225753784
ENSG00000174945.13	0.1282162219285965	-0.3280962407588959	-0.19211888313293457	0.4427506625652313	-0.5759158730506897	0.7622562646865845	2.375450611114502	-0.09966209530830383	-3.2529823780059814	-2.7627763748168945	-2.9020652770996094	-4.095457553863525	-5.505273818969727	-5.517941474914551	-7.852130889892578	-3.153625726699829
ENSG00000146535.13	0.2962888479232788	-0.9983023405075073	1.3395925760269165	0.46477916836738586	-1.9468663930892944	-0.0712566003203392	4.599600791931152	-0.5596152544021606	-3.5024373531341553	-3.0908734798431396	-3.602412223815918	-4.489760398864746	-5.587917327880859	-6.137463569641113	-7.508108139038086	-3.576343536376953
ENSG00000198286.9	-0.19452489912509918	0.08153477311134338	-1.4703670740127563	-0.2618091106414795	-0.4116881489753723	-0.8120594620704651	0.549406111240387	-0.6818112134933472	-3.0487616062164307	-2.6287477016448975	-2.9821882247924805	-3.9177231788635254	-4.624234199523926	-5.427940368652344	-7.279878616333008	-3.3874051570892334
ENSG00000146555.18	-0.15645693242549896	0.1778290569782257	-0.13044115900993347	-0.30103200674057007	-0.72577303647995	0.07023074477910995	0.44183632731437683	-0.7413812875747681	-3.857659339904785	-2.9530534744262695	-3.394473075866699	-4.485466003417969	-5.571908950805664	-6.143248081207275	-8.5184965133667	-3.675105094909668
ENSG00000224593.1	0.020105581730604172	-0.09844809770584106	-0.3251004219055176	-0.17706017196178436	-0.49882543087005615	0.20004084706306458	0.2871885299682617	-0.3257938027381897	-3.05769681930542	-2.7361512184143066	-3.154289722442627	-4.65632963180542	-5.080012321472168	-5.932021617889404	-7.201050281524658	-3.5443992614746094
ENSG00000164916.10	-0.245145782828331	-0.11560997366905212	-0.357551634311676	0.732323169708252	-1.214220643043518	0.3037633001804352	4.0911173820495605	-0.24053159356117249	-3.7674403190612793	-3.00009822845459	-3.5659070014953613	-4.661391735076904	-5.846780776977539	-6.148143291473389	-8.117980003356934	-3.4673895835876465
ENSG00000242802.6	-0.030202019959688187	-0.37473830580711365	-0.6846359968185425	1.2801722288131714	-0.9007421135902405	-0.22109219431877136	1.9609750509262085	0.17108389735221863	-3.892712116241455	-2.9876492023468018	-3.450273036956787	-4.6280927658081055	-5.691475868225098	-6.53324556350708	-8.197455406188965	-3.568859577178955
ENSG00000264474.1	-0.32803022861480713	-0.4378361105918884	-1.765533447265625	0.6818299293518066	-0.4275669455528259	0.9514560103416443	0.5576315522193909	-1.3769021034240723	-3.2464828491210938	-2.660088539123535	-2.406106472015381	-4.51877498626709	-6.511420249938965	-5.441938877105713	-10.645227432250977	-2.9015371799468994
ENSG00000157927.16	0.19043488800525665	-0.11143943667411804	-0.14794602990150452	0.7920310497283936	-0.24618156254291534	0.2245279848575592	1.3240057229995728	0.008487075567245483	-3.8014309406280518	-3.0518546104431152	-3.384894847869873	-4.51708459854126	-5.901124000549316	-6.221966743469238	-8.420642852783203	-3.6060712337493896
ENSG00000206895.1	-0.12231798470020294	-0.29303470253944397	-0.6056562066078186	0.06030210852622986	-0.6341001391410828	1.0458954572677612	0.42784446477890015	-0.11026623845100403	-3.76488995552063	-2.761289596557617	-3.2123098373413086	-4.729419231414795	-5.738826751708984	-6.722024440765381	-10.248491287231445	-3.7788310050964355
ENSG00000218823.1	-0.4305596947669983	0.07115587592124939	0.08440130203962326	-0.07627765834331512	-0.07464013993740082	0.5771793723106384	0.4183211624622345	-0.25918370485305786	-3.739898920059204	-2.7293853759765625	-2.84334135055542	-4.07532262802124	-5.304131507873535	-5.704024791717529	-8.085466384887695	-3.4429893493652344
ENSG00000213935.3	-0.6681622266769409	-0.083860844373703	0.37898916006088257	0.16058754920959473	-0.3231675624847412	1.1872698068618774	0.5369687080383301	-0.5363998413085938	-3.1921775341033936	-1.9613142013549805	-1.973146915435791	-2.9892666339874268	-4.54093074798584	-4.896650791168213	-7.380761623382568	-2.582672357559204
ENSG00000136297.14	1.8926591873168945	0.8017839193344116	-1.4294239282608032	0.03632417321205139	-1.1491482257843018	1.4763259887695312	5.463149547576904	-2.4010939598083496	-3.137641668319702	-2.443105936050415	-2.375279188156128	-4.649170875549316	-4.946941375732422	-5.191826820373535	-6.901705741882324	-2.9304442405700684
ENSG00000196204.11	-0.7932409644126892	-0.2909594476222992	-0.3303235173225403	0.38760605454444885	-1.174042820930481	0.2297690212726593	2.492429494857788	-0.8329755067825317	-3.7434823513031006	-2.586207866668701	-2.958874225616455	-4.05882453918457	-5.184444427490234	-6.06766939163208	-7.986059188842773	-3.3648030757904053
ENSG00000146587.17	-0.46093928813934326	0.21387401223182678	0.4559893012046814	-0.8598537445068359	-0.4264279007911682	0.09103039652109146	3.1828553676605225	-0.1944834291934967	-3.2143876552581787	-2.881345272064209	-3.104231834411621	-3.9678115844726562	-4.945132255554199	-6.0723395347595215	-7.098010540008545	-3.5588948726654053
ENSG00000159904.11	0.3014010190963745	-0.17118093371391296	0.05077867954969406	-0.20458140969276428	-0.07176108658313751	0.6209278702735901	1.6847774982452393	0.2590566575527191	-3.576251268386841	-2.671001672744751	-3.294529438018799	-4.116159439086914	-5.639423370361328	-6.446288585662842	-8.550069808959961	-3.502195119857788
ENSG00000157954.14	-0.4919250011444092	0.2607809603214264	-0.03003067523241043	0.13865497708320618	-0.31130796670913696	-0.9798023700714111	3.663520336151123	-0.09219017624855042	-3.7766664028167725	-3.2310032844543457	-3.475642681121826	-4.412662982940674	-5.284714698791504	-6.229089260101318	-7.319199085235596	-3.7258975505828857
ENSG00000164638.10	0.3537977933883667	-0.42980727553367615	0.17893469333648682	0.6190816164016724	0.04857735335826874	0.3129411041736603	1.4349315166473389	-0.09975197911262512	-3.3641855716705322	-2.6995816230773926	-2.9004011154174805	-3.9870996475219727	-4.925063133239746	-5.672141075134277	-7.576275825500488	-3.4551546573638916
ENSG00000182095.14	0.4838446378707886	0.056733038276433945	-0.33145397901535034	1.4993146657943726	-1.1620943546295166	0.5993735194206238	3.704909086227417	-0.9687312841415405	-3.6978087425231934	-2.6380012035369873	-3.2992825508117676	-4.4359917640686035	-5.466618537902832	-6.318514823913574	-8.203466415405273	-3.5947036743164062
ENSG00000272953.1	-1.484294056892395	-0.7256187200546265	-1.3342844247817993	0.479899138212204	-1.2407208681106567	-0.6123515367507935	1.4826490879058838	-1.6107865571975708	-4.091063976287842	-2.3561394214630127	-3.1837987899780273	-4.687863826751709	-5.494876861572266	-6.509336471557617	-8.113097190856934	-2.797166585922241
ENSG00000234432.4	-0.18458335101604462	-0.2724831700325012	-0.23848533630371094	0.3216331899166107	-0.05985112488269806	-0.039352141320705414	0.2532598078250885	-0.25399312376976013	-3.748910427093506	-2.8492929935455322	-3.0742077827453613	-3.9875714778900146	-5.270829200744629	-6.034819602966309	-8.095670700073242	-3.6407148838043213
ENSG00000273084.1	-0.4494488835334778	-0.7671160697937012	-0.7025911211967468	0.8620837926864624	-0.7447189688682556	-0.08188226073980331	1.6361913681030273	-0.7088398933410645	-4.564370155334473	-2.7580392360687256	-3.784346580505371	-5.216874122619629	-5.856245994567871	-7.296547889709473	-9.391334533691406	-4.041093349456787
ENSG00000155034.18	0.12212003767490387	-0.3522861897945404	-0.9011008143424988	1.0561217069625854	0.15190209448337555	0.40974369645118713	3.600015640258789	-0.952468991279602	-3.3659818172454834	-2.702014207839966	-2.821072578430176	-4.565269947052002	-5.300534248352051	-6.101595401763916	-7.769523620605469	-3.363116502761841
ENSG00000207973.1	-0.014945346862077713	0.49567344784736633	-0.1874523162841797	0.6404335498809814	-1.2705925703048706	1.9231336116790771	2.1359403133392334	-0.09221211075782776	-3.4679479598999023	-2.269591808319092	-2.880146026611328	-3.538478136062622	-4.17664909362793	-5.8550028800964355	-5.4712958335876465	-3.469763994216919
ENSG00000075624.13	-0.505496621131897	-0.23093876242637634	-0.41697007417678833	0.6909465789794922	-1.8300482034683228	-2.9074466228485107	10.36486530303955	0.4840284287929535	-3.7143266201019287	-3.7587814331054688	-3.670644760131836	-4.525145530700684	-6.267453193664551	-7.119208812713623	-8.045204162597656	-3.8550875186920166
ENSG00000075618.17	-0.19468484818935394	0.7043925523757935	-1.3632148504257202	1.6714439392089844	-1.0865974426269531	-2.309561014175415	5.139043807983398	0.14680346846580505	-3.6530158519744873	-3.370234727859497	-3.4740395545959473	-4.551357269287109	-5.609514236450195	-6.280065536499023	-7.558770179748535	-3.663886308670044
ENSG00000011275.18	-0.2065553516149521	-0.42388901114463806	-0.13370758295059204	0.26421090960502625	-0.7762303352355957	-0.06540163606405258	4.627032279968262	0.016858667135238647	-3.7824108600616455	-3.212980270385742	-3.3992767333984375	-4.496657848358154	-5.641158103942871	-6.247801303863525	-7.946602821350098	-3.5089826583862305
ENSG00000237738.1	-0.327176570892334	0.16089192032814026	0.24762898683547974	0.8276848793029785	-1.9122081995010376	1.9885309934616089	1.93490469455719	-0.9773213863372803	-2.410712718963623	-0.7960412502288818	-1.7432039976119995	-2.9352052211761475	-3.912405014038086	-3.8328442573547363	-7.0739970207214355	-1.5751197338104248
ENSG00000283419.1	-0.9860169887542725	-0.5200757384300232	0.17675620317459106	1.747714877128601	-0.32690274715423584	0.7052150368690491	0.7293210625648499	-0.022341877222061157	-2.987687110900879	-1.401615023612976	-2.1267569065093994	-2.2162694931030273	-4.208925724029541	-4.28556489944458	-6.307135581970215	-2.074108600616455
ENSG00000235944.7	-0.11698280274868011	-0.3392573297023773	-0.8337286114692688	0.10669073462486267	-0.19990532100200653	0.6387225985527039	2.4332635402679443	-0.15818563103675842	-4.033344745635986	-3.154472827911377	-2.9865517616271973	-4.960170269012451	-5.663210868835449	-6.84652853012085	-8.862987518310547	-3.8570497035980225
ENSG00000122543.10	-0.14605267345905304	-0.19507965445518494	-0.210639089345932	-0.1118469387292862	0.020174577832221985	0.33685871958732605	0.5069306492805481	0.19590726494789124	-3.2349722385406494	-2.532694101333618	-2.706432819366455	-4.158334732055664	-4.749410152435303	-5.34855318069458	-7.305947780609131	-3.3594470024108887
ENSG00000122674.11	-0.16494689881801605	-0.14878079295158386	-0.37286490201950073	-0.9582735300064087	-0.4776744246482849	-0.05420931428670883	2.060051202774048	0.3880567252635956	-3.6368937492370605	-2.980966567993164	-2.8508553504943848	-4.422221660614014	-5.442173957824707	-5.81246280670166	-7.621782302856445	-3.5293381214141846
ENSG00000122512.14	-0.1403338760137558	0.006389763206243515	-0.4515950083732605	-0.25293609499931335	0.30974912643432617	-0.5705243945121765	4.031881809234619	0.42927250266075134	-3.445500135421753	-3.017519235610962	-3.121511459350586	-4.318029880523682	-5.168560981750488	-6.054971694946289	-7.261621475219727	-3.401193857192993
ENSG00000106305.9	-0.2246912568807602	0.5445412397384644	-0.1332557201385498	0.19986966252326965	-0.36092323064804077	-1.6719270944595337	2.7322449684143066	-0.28573814034461975	-3.6868252754211426	-3.2533257007598877	-3.2885632514953613	-4.6020026206970215	-5.6063127517700195	-6.420241832733154	-7.926831245422363	-3.4576258659362793
ENSG00000207217.1	-0.7831777334213257	-0.0455988384783268	-2.150400161743164	1.5264973640441895	-0.4031375050544739	-2.077518939971924	2.246004104614258	-0.9271239042282104	-3.5497634410858154	-2.563363552093506	-3.165566921234131	-4.801568031311035	-6.332447052001953	-7.298996925354004	-10.539799690246582	-3.6728217601776123
ENSG00000086232.12	-0.36848926544189453	0.29251018166542053	-0.18184024095535278	-0.4026137888431549	-0.680594801902771	-0.8581776022911072	4.432419776916504	-0.16651597619056702	-3.485642671585083	-2.835604190826416	-3.2470932006835938	-4.099791526794434	-5.219354629516602	-5.97348690032959	-7.3788957595825195	-3.314485788345337
ENSG00000240718.3	-0.06009728088974953	-0.21165546774864197	-1.16201651096344	-0.41888177394866943	-0.09091480076313019	0.2693937122821808	0.47558534145355225	0.1250673085451126	-2.7662465572357178	-1.9278829097747803	-2.2549469470977783	-2.797748327255249	-3.967425584793091	-4.964324474334717	-5.895891189575195	-3.0927772521972656
ENSG00000106346.11	-0.4700625538825989	-0.1331077516078949	-0.15559500455856323	-0.10837912559509277	-0.5855887532234192	0.257372111082077	2.1695351600646973	-0.3084198534488678	-3.9385344982147217	-2.7026584148406982	-3.2724995613098145	-4.232211112976074	-5.3473052978515625	-6.041179656982422	-7.739469051361084	-3.4684014320373535
ENSG00000008256.15	0.8835033178329468	0.9258671998977661	0.35290461778640747	0.0015294849872589111	-0.12504161894321442	0.01481572538614273	4.0535688400268555	-0.6370621919631958	-3.761127471923828	-3.313119649887085	-3.1269493103027344	-4.530537128448486	-5.404637336730957	-6.1440019607543945	-7.297533988952637	-3.4053187370300293
ENSG00000202273.1	-1.107686161994934	-0.029887113720178604	-0.09569860249757767	-0.48506560921669006	-0.7162910103797913	1.8592532873153687	1.374382734298706	-0.8362312316894531	-3.5317540168762207	-1.8367524147033691	-2.636662006378174	-4.453050136566162	-4.562666893005371	-6.778709411621094	-8.614826202392578	-4.009223937988281
ENSG00000178397.12	-0.7396132946014404	-0.33483824133872986	-0.2532586455345154	-0.26990243792533875	0.31152981519699097	-1.9102253913879395	3.261566400527954	-0.47293367981910706	-3.626494884490967	-3.389275312423706	-3.10097599029541	-4.534245014190674	-5.435216903686523	-6.498696327209473	-7.972002029418945	-3.6283276081085205
ENSG00000136238.17	0.11747659742832184	-0.16508135199546814	0.13878101110458374	-0.4615059196949005	-1.5635372400283813	-1.5892658233642578	6.902040958404541	-0.23614159226417542	-3.089989185333252	-3.029812812805176	-3.351789951324463	-3.8562235832214355	-5.199245452880859	-5.87142276763916	-6.9288763999938965	-3.4885330200195312
ENSG00000164535.14	-1.181183099746704	-0.5091878175735474	-0.1532542109489441	0.5500414371490479	0.11849306523799896	-0.42763063311576843	3.0288960933685303	0.11037907004356384	-3.6456377506256104	-3.130298137664795	-3.035592555999756	-4.276482105255127	-5.387542724609375	-5.730269908905029	-7.587343692779541	-3.65029239654541
ENSG00000136240.9	-0.741429328918457	0.175546795129776	0.7904945015907288	-0.5518491864204407	-1.1774020195007324	-1.1447871923446655	3.6893789768218994	-0.2624596655368805	-4.0066046714782715	-3.6168508529663086	-3.7237915992736816	-4.681262493133545	-6.0624847412109375	-6.768289566040039	-8.001148223876953	-4.060600757598877
ENSG00000231359.3	0.223285511136055	-0.5116530656814575	-1.5001813173294067	0.0015170574188232422	0.12939099967479706	1.3750077486038208	2.4246671199798584	0.9928234815597534	-3.5070345401763916	-2.9589340686798096	-2.784576892852783	-4.164429187774658	-5.569304466247559	-5.88660192489624	-8.795573234558105	-3.312270164489746
ENSG00000215045.8	0.17333699762821198	-0.41053709387779236	-0.6614347696304321	1.056174397468567	-0.19856832921504974	1.104582667350769	1.5501750707626343	0.8962604999542236	-3.453153371810913	-2.762859344482422	-2.951962471008301	-3.9670491218566895	-5.389476776123047	-5.089995861053467	-7.964348316192627	-3.4648797512054443
ENSG00000136247.14	0.262290358543396	-0.016224954277276993	-0.45994120836257935	-0.38823559880256653	-0.41056758165359497	-1.1713392734527588	3.2239208221435547	-0.06010118126869202	-4.007877826690674	-3.4993441104888916	-3.472170829772949	-4.8215508460998535	-5.940662384033203	-6.796831130981445	-8.312236785888672	-3.758430242538452
ENSG00000146576.12	-0.48754239082336426	0.27311769127845764	-0.7599843144416809	0.4549524486064911	-1.0154622793197632	-0.23667117953300476	2.880991220474243	-0.3581494390964508	-3.8720133304595947	-2.8798956871032715	-3.2607531547546387	-4.496957302093506	-5.52142333984375	-6.315768718719482	-7.956845760345459	-3.5446298122406006
ENSG00000236609.3	1.1187480688095093	-0.04302940145134926	-0.2760980725288391	0.6263834238052368	-1.1179959774017334	-0.5616839528083801	3.4956140518188477	-0.4348126947879791	-3.5528695583343506	-3.0113110542297363	-3.41910982131958	-4.18772554397583	-5.2913923263549805	-6.174431324005127	-7.7832465171813965	-3.503344774246216
ENSG00000205903.6	-0.2104840725660324	0.0005754493176937103	-0.5055102109909058	0.8868700265884399	-1.115108609199524	-0.4629148542881012	2.502110004425049	-0.49275317788124084	-4.152885913848877	-3.2271134853363037	-3.6662487983703613	-4.984722137451172	-5.833409309387207	-6.9397501945495605	-8.437362670898438	-3.824474573135376
ENSG00000228010.5	-0.29466211795806885	-0.317269891500473	-1.0631730556488037	-0.8483647108078003	0.6437050700187683	0.36597034335136414	1.8425662517547607	-0.654943585395813	-4.047680377960205	-3.273613691329956	-3.0562496185302734	-4.171826362609863	-5.414431571960449	-6.339173316955566	-8.275924682617188	-4.100461006164551
ENSG00000198580.7	-0.18334291875362396	-0.016373489052057266	-0.44693607091903687	-1.361356258392334	1.3307985067367554	-0.1074262484908104	4.352671146392822	-0.4987880289554596	-4.070651054382324	-3.067739725112915	-3.0583996772766113	-4.053384304046631	-5.309329032897949	-6.756299018859863	-8.047855377197266	-3.4541940689086914
ENSG00000164631.18	-0.2398657649755478	0.14222398400306702	0.3324107527732849	-1.060623288154602	-0.6039174795150757	-0.3440435826778412	3.8427295684814453	-0.10614052414894104	-3.6603498458862305	-3.2131130695343018	-3.336581230163574	-4.345454692840576	-5.4265546798706055	-6.367300033569336	-7.4996209144592285	-3.746180772781372
ENSG00000187953.10	0.03464217111468315	-0.41804370284080505	-0.4341983199119568	-0.10075297951698303	-0.4531678557395935	0.15334954857826233	2.334336042404175	-0.20967641472816467	-4.488190174102783	-3.3912768363952637	-3.2620062828063965	-4.508452415466309	-6.435447692871094	-7.305514335632324	-9.225580215454102	-3.805187463760376
ENSG00000146574.15	0.369770348072052	-0.5569678544998169	-0.3860519528388977	-0.6608084440231323	0.02777683734893799	-0.0018638595938682556	1.8528814315795898	-0.46102777123451233	-3.8574724197387695	-3.4445974826812744	-3.644728183746338	-4.278001308441162	-6.091011047363281	-6.7426838874816895	-8.665484428405762	-3.967399835586548
ENSG00000106392.10	-0.7001440525054932	0.27545347809791565	-0.5096305012702942	-1.5067920684814453	-1.6553537845611572	-0.5770078301429749	3.1095471382141113	-0.046627193689346313	-3.7663745880126953	-3.0450780391693115	-3.513357162475586	-4.3106889724731445	-5.929703712463379	-6.50551700592041	-8.077300071716309	-3.746849775314331
ENSG00000230825.1	-1.4133654832839966	-0.09557417035102844	0.23763364553451538	0.10434377193450928	-0.8285348415374756	0.3667321503162384	0.5769804120063782	-1.198409914970398	-4.361062526702881	-2.644912004470825	-3.609719753265381	-4.336052894592285	-5.917214393615723	-6.134892463684082	-8.650778770446777	-3.5066046714782715
ENSG00000215018.9	0.273419588804245	0.12179639935493469	-0.4721730053424835	-0.5614663362503052	-1.008314609527588	0.548956573009491	0.6743767261505127	-0.8158085346221924	-3.4331624507904053	-2.4766440391540527	-2.9838953018188477	-4.0282368659973145	-5.036787986755371	-5.624402046203613	-7.769259929656982	-3.432793140411377
ENSG00000272732.1	-0.0071104057133197784	0.4147683084011078	-0.7433565855026245	-0.8143923282623291	-1.1798290014266968	0.6185474395751953	0.8207188844680786	-0.36971941590309143	-3.6738810539245605	-2.387749433517456	-3.2011756896972656	-3.986093759536743	-5.078155517578125	-5.6369452476501465	-7.503613471984863	-3.5042929649353027
ENSG00000272894.5	0.16942711174488068	0.1953505575656891	-1.2131961584091187	-0.655062198638916	-1.502838373184204	0.315970242023468	0.8962997794151306	-0.8089691400527954	-3.6021134853363037	-2.14863657951355	-2.92374324798584	-3.8044662475585938	-5.281689643859863	-5.580165386199951	-7.967473030090332	-3.210888624191284
ENSG00000164654.15	-0.4640558958053589	-0.054709289222955704	0.3432024121284485	-0.8873084783554077	-0.25317972898483276	-0.3387851417064667	3.0538856983184814	-0.34233608841896057	-3.7763216495513916	-3.102126121520996	-3.1312904357910156	-4.425036907196045	-5.390928268432617	-6.363104820251465	-7.551828861236572	-3.570418119430542
ENSG00000106399.11	-0.19436989724636078	-0.7453063726425171	-0.7934975028038025	-1.2194701433181763	0.8677185773849487	-2.0374867916107178	2.658402919769287	-0.32541170716285706	-3.7143681049346924	-3.176934242248535	-3.0257983207702637	-4.17661190032959	-5.664607048034668	-6.159625053405762	-8.252726554870605	-3.119457960128784
ENSG00000219545.10	-0.5614383220672607	-0.22259482741355896	0.018852882087230682	-1.443654179573059	-0.00891028344631195	-0.5616620182991028	2.8251185417175293	-0.30529704689979553	-4.004650115966797	-3.369633197784424	-3.389760971069336	-4.810103416442871	-6.024062156677246	-6.9023661613464355	-8.481399536132812	-3.872312068939209
ENSG00000201747.1	-1.5388530492782593	0.36715397238731384	-0.31225571036338806	-0.04094402492046356	0.13460861146450043	1.0131380558013916	1.0233290195465088	-0.05148938298225403	-2.2495172023773193	-1.388723373413086	-1.783880591392517	-3.0123400688171387	-4.132047653198242	-4.222642421722412	-5.912363529205322	-2.3820385932922363
ENSG00000234141.1	0.062129583209753036	0.20072895288467407	-0.10308316349983215	-0.5870130062103271	0.08585725724697113	0.08344901353120804	0.3593018352985382	-0.04010865092277527	-3.0207386016845703	-2.746572732925415	-2.6112804412841797	-3.9719574451446533	-4.859135627746582	-5.177603244781494	-7.2957539558410645	-3.0600833892822266
ENSG00000233108.1	-0.2574779689311981	0.23621153831481934	-0.3754372000694275	-0.11129651963710785	0.022277414798736572	-0.26723119616508484	0.12032533437013626	-0.2959235608577728	-3.8326311111450195	-3.0619263648986816	-3.03751277923584	-4.5408806800842285	-5.287967681884766	-5.553671836853027	-8.10426139831543	-3.6386148929595947
ENSG00000106415.12	-0.5584172010421753	-0.762860894203186	0.1064252182841301	-0.6968061923980713	0.5252234935760498	-0.12460573762655258	3.710261583328247	-0.388010174036026	-3.646310567855835	-3.158231735229492	-2.8352785110473633	-4.409515380859375	-5.582744598388672	-6.041751861572266	-7.750701427459717	-3.433849334716797
ENSG00000233264.2	-0.8865950107574463	0.02989223226904869	-0.4579651355743408	0.25031352043151855	-0.9249541163444519	2.5304512977600098	2.2074999809265137	0.05164632201194763	-3.05646014213562	-2.0952727794647217	-2.39280366897583	-3.012375831604004	-4.918608665466309	-4.6021599769592285	-7.320621490478516	-2.8595216274261475
ENSG00000003147.17	0.7414505481719971	-0.7803524732589722	-0.6039953827857971	-0.6258922815322876	0.9981710910797119	-0.20580551028251648	4.747852802276611	0.585189700126648	-3.8351922035217285	-3.2694408893585205	-2.8336892127990723	-4.330007076263428	-5.604975700378418	-6.674256324768066	-8.017597198486328	-3.572195053100586
ENSG00000229970.3	-0.30690792202949524	0.09500554203987122	-0.10162714868783951	-0.5650924444198608	0.4217182993888855	0.11601699143648148	0.33759602904319763	-0.26756033301353455	-3.4807872772216797	-2.9322237968444824	-2.909907341003418	-4.248563289642334	-5.005785942077637	-5.776130199432373	-7.27261209487915	-3.2712621688842773
ENSG00000122584.12	-0.7125768661499023	1.1862106323242188	-0.630370557308197	-0.4156813323497772	1.205259919166565	-0.8491047024726868	2.7987422943115234	0.002168506383895874	-4.268475532531738	-3.38722562789917	-3.7486343383789062	-4.511282444000244	-5.465999603271484	-6.916575908660889	-7.803895473480225	-4.1055755615234375
ENSG00000278254.4	-0.11066652834415436	0.11741198599338531	-0.26639389991760254	-0.10090768337249756	-0.2708982825279236	0.1650466024875641	0.17311930656433105	-0.6002084016799927	-3.316472291946411	-2.6640641689300537	-2.8205599784851074	-3.773183584213257	-4.829850196838379	-5.337944030761719	-7.3701372146606445	-3.215421438217163
ENSG00000278446.1	-0.3078165352344513	-0.23499086499214172	0.0017418339848518372	0.026139289140701294	-0.6675553321838379	0.5384581685066223	0.17628559470176697	-0.9150841236114502	-4.314528942108154	-2.9474451541900635	-3.480421543121338	-3.957564353942871	-5.712207794189453	-6.535919189453125	-9.314784049987793	-3.959803581237793
ENSG00000189043.9	0.9636024236679077	-2.020904779434204	-1.995261311531067	-0.8084379434585571	0.7774180173873901	-3.231761932373047	7.579324245452881	-0.47372427582740784	-3.4110395908355713	-3.2866530418395996	-2.860531806945801	-3.923872470855713	-5.549800872802734	-6.35603666305542	-9.035305976867676	-2.8554847240448
ENSG00000106443.15	-0.4546480178833008	0.08047309517860413	-0.4940456748008728	-0.9925955533981323	0.22007451951503754	-0.5616970658302307	4.465341091156006	-0.09971800446510315	-4.017693042755127	-3.401401996612549	-3.455315113067627	-4.537568092346191	-5.967436790466309	-6.562661647796631	-8.230605125427246	-3.8567636013031006
ENSG00000230333.6	-0.31885063648223877	-0.10606053471565247	-0.47025084495544434	-0.2567592263221741	0.3111616373062134	0.1807825267314911	0.24418234825134277	-0.5848650932312012	-3.4541175365448	-2.4158074855804443	-2.4579107761383057	-3.755887985229492	-4.670540809631348	-5.2758402824401855	-6.941083908081055	-3.1915485858917236
ENSG00000005108.15	-0.32938992977142334	1.659672498703003	0.31722062826156616	-0.4485640525817871	0.9496710896492004	-0.7599112391471863	3.263655424118042	-0.4418098032474518	-4.0928850173950195	-3.532104253768921	-3.9323782920837402	-4.729485034942627	-5.762449264526367	-6.843047618865967	-8.185481071472168	-4.212587833404541
ENSG00000230435.1	-0.31918710470199585	-0.32653680443763733	-0.8296230435371399	-0.3618224263191223	0.3088175654411316	0.2664615511894226	0.34385251998901367	-0.7996622323989868	-3.212055206298828	-2.1434202194213867	-1.684828519821167	-3.5146090984344482	-4.5580220222473145	-4.736598968505859	-6.337223052978516	-2.818464756011963
ENSG00000235920.1	0.09641529619693756	0.5994536280632019	-0.5844108462333679	0.14495834708213806	-0.5255019068717957	1.2720037698745728	1.2565546035766602	-0.6153331995010376	-4.034421443939209	-3.0207533836364746	-3.285332202911377	-4.558576583862305	-5.568082809448242	-6.7543439865112305	-8.010104179382324	-3.9454331398010254
ENSG00000106460.18	-0.5104191303253174	-0.05732760205864906	-0.022015400230884552	-2.04063081741333	-0.835423469543457	-0.6236283183097839	4.303804874420166	0.04913744330406189	-3.4992549419403076	-3.1825623512268066	-3.2119998931884766	-3.99751353263855	-5.383396148681641	-5.783102035522461	-7.201390743255615	-3.6399247646331787
ENSG00000146530.11	-1.005426287651062	-0.30510613322257996	-0.5914925336837769	-0.3640097975730896	0.9110503792762756	0.8531126976013184	1.4617719650268555	0.11125698685646057	-3.888047456741333	-2.642613649368286	-2.890933036804199	-4.116081714630127	-5.640727996826172	-5.770984649658203	-8.314241409301758	-3.622896432876587
ENSG00000226690.7	-0.11263026297092438	0.08495175838470459	-0.027042008936405182	-1.2099738121032715	-0.8775778412818909	0.4396819472312927	0.10322239995002747	-1.834944725036621	-4.043041706085205	-2.990217924118042	-3.6804676055908203	-4.757767200469971	-6.458864212036133	-6.688595294952393	-9.715349197387695	-3.970276117324829
ENSG00000006747.14	-2.2911808490753174	-1.6736119985580444	0.14257818460464478	-0.4478580057621002	0.6408897042274475	-0.5119336843490601	2.187389612197876	1.0214787721633911	-3.8457305431365967	-2.93565034866333	-3.5773801803588867	-4.4293084144592285	-5.957279205322266	-5.965907096862793	-8.743560791015625	-4.074897766113281
ENSG00000122644.12	0.07895328104496002	0.4167892038822174	0.5267192721366882	-0.6610066890716553	0.3628367781639099	-0.7073851823806763	2.995182991027832	-0.28010979294776917	-3.8516523838043213	-3.487999677658081	-3.432501792907715	-4.57347297668457	-5.601994514465332	-6.536991119384766	-7.979840278625488	-3.5947630405426025
ENSG00000006468.13	0.0550696961581707	1.2802623510360718	0.33948928117752075	-0.7654951810836792	1.3011871576309204	-0.9830043911933899	3.7569692134857178	-1.8271690607070923	-3.61617374420166	-3.3523342609405518	-3.0236382484436035	-3.9955880641937256	-5.001499176025391	-6.236303329467773	-6.655066013336182	-3.7656452655792236
ENSG00000136267.13	-0.6991056203842163	0.07193294167518616	-1.6872824430465698	-0.9377357959747314	1.9828221797943115	-2.1653618812561035	7.943186283111572	-0.4842595160007477	-3.3206088542938232	-3.257744073867798	-2.4354615211486816	-3.86854887008667	-5.449836730957031	-6.108092784881592	-7.808892726898193	-3.2896878719329834
ENSG00000187546.13	-0.19077961146831512	-0.08101290464401245	-0.11752656102180481	-0.6111891269683838	-0.6371133923530579	-0.10437881201505661	0.2768382132053375	0.25124311447143555	-3.125598907470703	-2.4965436458587646	-3.4815282821655273	-4.070810794830322	-4.668964385986328	-5.686460971832275	-7.506947040557861	-4.00529146194458
ENSG00000229379.1	-0.19614717364311218	-0.08570787310600281	-0.49104782938957214	-0.39396652579307556	0.528489351272583	0.441433310508728	0.28601646423339844	-0.09132367372512817	-3.4678328037261963	-2.699784755706787	-2.846497058868408	-4.091280937194824	-5.023993492126465	-5.412668704986572	-7.812190055847168	-3.472083806991577
ENSG00000214960.9	0.7507443428039551	-0.9944840669631958	-0.7603539824485779	-0.9702763557434082	0.0721798986196518	-0.2828606069087982	3.081296920776367	-0.44616618752479553	-3.70238995552063	-2.8174426555633545	-2.9171690940856934	-4.093477249145508	-5.363161087036133	-6.162991523742676	-8.15719223022461	-3.3094899654388428
ENSG00000272537.1	0.22746841609477997	0.6109259724617004	0.178917795419693	-1.1149795055389404	-0.6011770367622375	0.12100865691900253	0.3601904809474945	-0.6210895776748657	-3.2735445499420166	-2.2960097789764404	-2.6564784049987793	-3.5325920581817627	-4.701744556427002	-4.295876979827881	-6.523070812225342	-3.0058085918426514
ENSG00000224280.1	-0.19092224538326263	-0.09091833233833313	-0.3418278098106384	0.1783389449119568	0.08250104635953903	0.6596578359603882	0.26851239800453186	-0.26441800594329834	-3.5143795013427734	-2.219620943069458	-2.5340795516967773	-3.728198766708374	-4.853693962097168	-5.305602550506592	-7.4786200523376465	-3.0659337043762207
ENSG00000272361.2	-0.9126726984977722	0.18805411458015442	-0.18547874689102173	-0.48380282521247864	0.6965687870979309	0.3803851306438446	1.9015514850616455	0.2311769425868988	-3.587054967880249	-2.8006458282470703	-2.934781551361084	-4.003179550170898	-4.70817756652832	-5.964128017425537	-7.356895923614502	-3.2366557121276855
ENSG00000106524.8	-0.04462157562375069	0.1992575228214264	-0.48991018533706665	-0.4861341118812561	0.7602984309196472	-1.375599980354309	5.05551290512085	0.38900598883628845	-3.6906163692474365	-3.361754894256592	-3.2493014335632324	-4.190578937530518	-5.802888870239258	-6.4212646484375	-7.879549026489258	-3.9023797512054443
ENSG00000136261.14	-0.37159180641174316	0.2267850935459137	-1.0789695978164673	-0.8321499824523926	1.3957045078277588	-1.373896837234497	3.7922816276550293	0.2619353234767914	-3.1288681030273438	-2.781536340713501	-2.4521701335906982	-3.785065174102783	-5.259360313415527	-5.3887529373168945	-7.020458698272705	-2.8134372234344482
ENSG00000106537.7	-2.0577898025512695	0.10621610283851624	-1.4999529123306274	-0.98801589012146	2.479133367538452	-2.404583215713501	5.736031532287598	-0.9037984609603882	-3.2976934909820557	-3.501507520675659	-2.2230358123779297	-4.32291841506958	-5.56033992767334	-6.223453521728516	-7.621866226196289	-3.680696964263916
ENSG00000237773.5	-0.33111572265625	-0.48012158274650574	-0.6917451024055481	-0.4704534113407135	-0.2712463140487671	-0.20380926132202148	0.3820801079273224	-0.031312376260757446	-3.095506429672241	-2.3711190223693848	-2.8151674270629883	-3.673375368118286	-4.748483657836914	-4.992323875427246	-7.082098484039307	-3.2795190811157227
ENSG00000106546.12	-0.6423121094703674	0.06629493832588196	-0.3135400414466858	-0.9909558296203613	-0.9836514592170715	-0.8452418446540833	1.6959035396575928	0.5453633069992065	-4.032112121582031	-3.1395912170410156	-3.7639975547790527	-4.721737861633301	-6.098769187927246	-6.848773002624512	-8.30460262298584	-3.9789040088653564
ENSG00000071189.21	-0.23074112832546234	-0.17254599928855896	0.27158123254776	-1.1697331666946411	-0.537984311580658	-0.11175759881734848	3.533912181854248	-0.19809618592262268	-3.9460830688476562	-3.2465319633483887	-3.4195570945739746	-4.435128211975098	-5.596586227416992	-6.401360034942627	-7.699076175689697	-3.6522369384765625
ENSG00000279048.1	-0.3793157935142517	-0.29683277010917664	-0.3752537965774536	-0.2646075189113617	-0.20446453988552094	0.10085759311914444	0.31303641200065613	-0.3539406657218933	-3.5055973529815674	-2.700685977935791	-3.0130810737609863	-4.078828811645508	-5.084043502807617	-5.679749965667725	-7.652561664581299	-3.5230298042297363
ENSG00000048052.21	-0.6877145171165466	0.4683091938495636	-1.0246829986572266	-0.7390298843383789	-0.8053877949714661	-0.8036220669746399	1.58524489402771	-0.747806191444397	-4.007089138031006	-2.873399496078491	-3.585361957550049	-4.390899658203125	-5.620965003967285	-6.715093612670898	-8.115744590759277	-3.6974270343780518
ENSG00000122691.12	0.010784927755594254	0.27282002568244934	0.04078809544444084	-0.008188202977180481	-0.17322741448879242	-0.09058769792318344	0.09800412505865097	-0.3247153162956238	-3.3750927448272705	-2.7376303672790527	-3.230574607849121	-4.283560752868652	-5.135195732116699	-5.606086730957031	-7.582614421844482	-3.4265120029449463
ENSG00000223838.1	0.7261410355567932	-0.7829850912094116	-0.5148410201072693	-0.7691507339477539	0.061243899166584015	0.3433014452457428	0.7682960629463196	-0.27421656250953674	-3.1398942470550537	-2.536348819732666	-2.3033053874969482	-3.3301165103912354	-4.183350086212158	-5.223682880401611	-6.211700916290283	-2.6889894008636475
ENSG00000105849.5	-0.7093818187713623	0.14213576912879944	0.2192954421043396	-0.8996018171310425	-0.18405689299106598	-1.411168098449707	2.830777645111084	0.11512359976768494	-3.547900676727295	-3.2036635875701904	-3.241748332977295	-4.524446964263916	-5.528759956359863	-6.563465118408203	-8.120007514953613	-3.467827796936035
ENSG00000265932.1	-0.7639067769050598	0.34266239404678345	-0.931131899356842	-0.461334764957428	0.25259295105934143	0.6699180006980896	0.855737030506134	0.9069608449935913	-2.242194414138794	-2.253218412399292	-3.1409502029418945	-3.706491708755493	-5.1347455978393555	-5.4915266036987305	-7.48819637298584	-4.20080041885376
ENSG00000173452.13	-0.7986131906509399	0.1240643560886383	-0.932195246219635	-1.4860063791275024	2.0736138820648193	-1.1426206827163696	3.6000962257385254	-1.0380617380142212	-3.020350456237793	-2.5118441581726074	-2.3321242332458496	-3.4768385887145996	-4.844514846801758	-5.2990403175354	-7.204625606536865	-2.7831194400787354
ENSG00000213860.4	1.0776304006576538	-2.202406644821167	-0.08322126418352127	-1.8239487409591675	-0.7535294890403748	-2.366361141204834	8.532450675964355	0.24044665694236755	-3.4486277103424072	-2.276608467102051	-2.9936203956604004	-3.5486884117126465	-5.018279075622559	-6.1036458015441895	-7.340837001800537	-2.5241401195526123
ENSG00000271133.5	0.5179070234298706	-0.2623884975910187	-0.2637488842010498	-0.7108309268951416	-0.1527680903673172	-0.28202110528945923	0.7859350442886353	-0.24247410893440247	-3.6394827365875244	-2.7671074867248535	-3.114231586456299	-4.294541835784912	-5.190696716308594	-5.699084281921387	-8.08571720123291	-3.2402939796447754
ENSG00000105855.9	-1.0782995223999023	-0.5553406476974487	1.8793028593063354	-1.5119866132736206	-2.495750665664673	-0.6141118407249451	5.1967854499816895	-0.39462605118751526	-3.7851734161376953	-3.4762730598449707	-4.04525089263916	-4.638535499572754	-6.086390495300293	-6.846208095550537	-7.962642192840576	-3.9961628913879395
ENSG00000200753.1	-1.7125715017318726	0.1890069544315338	0.7864651083946228	-0.830528974533081	-1.3680421113967896	1.9909783601760864	3.031677007675171	1.0910258293151855	-3.377023935317993	-1.8533875942230225	-3.025390625	-3.9552717208862305	-3.9439215660095215	-5.41331148147583	-6.947767734527588	-2.3710927963256836
ENSG00000219451.3	-0.26250916719436646	0.24414968490600586	-0.7117194533348083	0.2916352152824402	0.1501101851463318	-0.7472973465919495	0.24777141213417053	-0.27277475595474243	-2.838639974594116	-2.643817186355591	-2.7872185707092285	-3.8110392093658447	-4.793455123901367	-5.084191799163818	-6.075325965881348	-2.9635021686553955
ENSG00000105866.13	-0.7194859981536865	0.15330830216407776	0.039638929069042206	-0.8261364698410034	-0.717533528804779	-0.3129980266094208	3.203185558319092	-0.1987091600894928	-4.107733726501465	-3.6140146255493164	-3.7040882110595703	-4.949760437011719	-6.000676155090332	-6.830671310424805	-8.216861724853516	-4.183050632476807
ENSG00000221783.1	-1.0142145156860352	0.4738352596759796	-1.372750163078308	-0.3029848635196686	-0.5024955868721008	0.2435840666294098	1.0128779411315918	-1.0535832643508911	-5.5648627281188965	-3.495793104171753	-4.143307685852051	-5.44327449798584	-7.8300371170043945	-7.975954055786133	-11.553801536560059	-5.3631591796875
ENSG00000105877.17	-0.3787817656993866	-0.5592036247253418	0.6008818745613098	-1.351174235343933	-2.0502893924713135	0.6729195713996887	0.3843941390514374	-2.8300366401672363	-4.024813652038574	-3.02062726020813	-3.7303733825683594	-5.118597507476807	-6.960224151611328	-7.258356094360352	-10.787089347839355	-4.650699615478516
ENSG00000164649.19	-0.8332046866416931	-0.028038594871759415	-0.25729900598526	-0.3984786570072174	-1.1955243349075317	-0.006512485444545746	2.667830467224121	0.06247982382774353	-3.751614809036255	-3.251213788986206	-3.7732601165771484	-4.403635025024414	-5.804776191711426	-6.579331398010254	-7.986909866333008	-3.8865692615509033
ENSG00000136237.18	-1.3858848810195923	0.30811944603919983	-1.2646561861038208	-0.6531039476394653	-2.094346523284912	-1.6531312465667725	6.022010326385498	0.42355307936668396	-3.7341389656066895	-3.3793506622314453	-3.4120006561279297	-3.995386838912964	-5.282822608947754	-6.220038414001465	-7.578435897827148	-3.3866074085235596
ENSG00000105889.14	-1.108026385307312	0.7230681777000427	-1.673287272453308	-0.6090915203094482	-1.3380451202392578	-1.1212481260299683	1.0824406147003174	-0.4562096893787384	-4.203258037567139	-3.0819239616394043	-3.822474479675293	-4.717729568481445	-6.001645088195801	-6.671954154968262	-8.970442771911621	-3.8535375595092773
ENSG00000233476.3	-0.24864934384822845	-1.2915176153182983	-0.6655065417289734	-0.6054879426956177	-0.2746235132217407	-2.0310258865356445	2.8078408241271973	-0.26031509041786194	-4.274572372436523	-3.03291392326355	-2.7683510780334473	-4.1299872398376465	-5.654764175415039	-6.6957902908325195	-8.456779479980469	-3.5248289108276367
ENSG00000232759.1	0.02090906724333763	-0.4223847985267639	-0.48986148834228516	-0.5159968137741089	-0.20073683559894562	-0.23929589986801147	0.35594287514686584	-0.5429912805557251	-3.7761056423187256	-2.724640369415283	-3.1346235275268555	-4.308879375457764	-5.602459907531738	-6.121426105499268	-8.083072662353516	-3.2233612537384033
ENSG00000232949.1	-0.13602624833583832	-0.6313577890396118	-0.013277560472488403	0.06290099024772644	-0.058563411235809326	-0.07826051861047745	0.23423174023628235	-0.4199172556400299	-3.985640287399292	-2.965980052947998	-3.4659829139709473	-4.529092788696289	-5.830075263977051	-6.241092681884766	-8.646933555603027	-3.776254653930664
ENSG00000136244.11	-0.1892014741897583	-0.7991166710853577	1.1702114343643188	0.031878888607025146	-0.32307255268096924	0.2336876392364502	-0.014745570719242096	0.3439977467060089	-3.5866873264312744	-1.802005410194397	-2.8130640983581543	-3.4293198585510254	-4.336464881896973	-4.538692474365234	-7.293972492218018	-2.88604998588562
ENSG00000234513.1	-0.2869786024093628	0.6741130948066711	-0.3497040867805481	0.9933336973190308	0.2627108693122864	-0.8451915979385376	-0.07779929786920547	-0.16857662796974182	-3.366504430770874	-2.7190630435943604	-2.96760892868042	-4.423760414123535	-5.421595573425293	-5.75317907333374	-7.640182971954346	-3.474299192428589
ENSG00000196683.10	0.7592662572860718	-1.5948070287704468	-0.9756317734718323	-0.8526105880737305	-0.45319944620132446	-2.824897050857544	6.895598888397217	-0.5598677396774292	-4.049507141113281	-3.5341415405273438	-3.3874645233154297	-4.679429531097412	-6.177890777587891	-6.7491374015808105	-9.332417488098145	-3.347010850906372
ENSG00000228649.8	-0.21206031739711761	-0.5187586545944214	-0.057015471160411835	-0.21741127967834473	-0.3702784776687622	0.08201736956834793	0.19918659329414368	-0.020323246717453003	-3.5883781909942627	-2.7934772968292236	-2.920870304107666	-3.914436101913452	-5.153369903564453	-5.495108604431152	-7.732613563537598	-3.4654924869537354
ENSG00000221740.1	-0.06774653494358063	-0.9669983983039856	-0.1627047061920166	-0.4171909689903259	-0.5270981788635254	0.19826364517211914	-0.032197169959545135	0.0925942212343216	-3.4778826236724854	-2.4768896102905273	-2.4663379192352295	-3.934166193008423	-4.608635902404785	-4.689533233642578	-8.009164810180664	-3.0594654083251953
ENSG00000122591.11	0.4074634313583374	-0.4040263593196869	-0.507063627243042	-0.8369300365447998	-1.414618968963623	-0.5773424506187439	2.23236346244812	0.5408973693847656	-3.605252742767334	-3.0560460090637207	-3.407809257507324	-4.3074870109558105	-5.351192474365234	-6.224776268005371	-7.6694722175598145	-3.4898741245269775
ENSG00000230658.1	0.15403924882411957	-0.19944056868553162	-0.0948866531252861	-0.48955145478248596	-0.4104171395301819	-0.0498901829123497	0.5529394745826721	0.18469175696372986	-3.045849084854126	-3.3954029083251953	-2.905172824859619	-3.9909048080444336	-4.7603654861450195	-5.137225151062012	-7.309625148773193	-3.4380924701690674
ENSG00000122550.17	-0.7335344552993774	-0.2959197461605072	0.02643745392560959	-0.7543536424636841	0.36542272567749023	-0.6323392391204834	3.5274136066436768	-0.02097645401954651	-3.4400205612182617	-3.233055353164673	-3.167181968688965	-4.4199018478393555	-5.446294784545898	-6.045724391937256	-7.6138458251953125	-3.5742247104644775
ENSG00000230042.1	-0.2136639803647995	0.1353560984134674	-1.084692120552063	-0.5977761745452881	-0.9678694605827332	1.2269847393035889	2.2305455207824707	1.110789179801941	-3.2011849880218506	-2.1577043533325195	-2.5464401245117188	-3.2735629081726074	-5.046588897705078	-5.198058605194092	-6.8027753829956055	-3.124117612838745
ENSG00000136243.16	-0.3265645503997803	-0.33311423659324646	-1.0608630180358887	-0.5742254853248596	-0.19817794859409332	-0.559087336063385	3.0813217163085938	-0.48485246300697327	-4.064452171325684	-2.993612766265869	-3.222015380859375	-4.555029392242432	-5.90611457824707	-6.54150915145874	-8.446721076965332	-3.652615785598755
ENSG00000226816.2	-0.08610086143016815	-0.3481052815914154	-0.2136642038822174	-0.3562270998954773	0.8648685216903687	-0.6539550423622131	0.9380702376365662	-0.0024548470973968506	-3.3679111003875732	-3.181546688079834	-3.06044340133667	-3.9198966026306152	-4.978747367858887	-5.844817161560059	-7.8195576667785645	-3.7290797233581543
ENSG00000136235.15	-0.7515286207199097	-1.3319348096847534	0.7439948916435242	-0.029349297285079956	-0.341813325881958	-0.7609186768531799	1.2692302465438843	-1.1136540174484253	-3.553882598876953	-2.43044114112854	-3.142216205596924	-3.6761763095855713	-4.425881385803223	-5.554350852966309	-6.2901225090026855	-4.024758815765381
ENSG00000156928.4	-0.6299597024917603	-0.5987998247146606	-0.205921471118927	-0.09328988194465637	-0.2640478014945984	-0.8420892357826233	1.9286625385284424	-0.3347140848636627	-3.8451390266418457	-3.267472982406616	-3.584792137145996	-4.380035877227783	-5.603466033935547	-6.5197672843933105	-8.00802230834961	-3.6876049041748047
ENSG00000232818.2	0.17806820571422577	-0.4083799421787262	-0.6514013409614563	0.4326684772968292	-0.08152952790260315	-0.5663908123970032	0.771293580532074	-0.3034992516040802	-3.1109538078308105	-2.4709794521331787	-2.7161359786987305	-3.9118247032165527	-4.909303665161133	-5.4630327224731445	-7.462634086608887	-2.911383867263794
ENSG00000164548.10	-1.2573177814483643	-0.5634735822677612	-0.7418769001960754	-0.5564939975738525	-1.720798373222351	-0.19000491499900818	4.702325344085693	-0.8057528734207153	-3.683570623397827	-2.6496381759643555	-3.073042869567871	-4.282735347747803	-5.323487281799316	-5.916433334350586	-7.722710132598877	-3.3363842964172363
ENSG00000169193.11	0.07540537416934967	-0.9847098588943481	0.01635020226240158	-1.1149537563323975	0.10882322490215302	-0.4512504041194916	3.2874937057495117	-0.023693710565567017	-3.6414220333099365	-3.3067188262939453	-3.166595935821533	-4.413182735443115	-5.706992149353027	-6.290702819824219	-8.312508583068848	-3.705441474914551
ENSG00000227436.1	-1.6295675039291382	-0.1941012442111969	-0.20733404159545898	-0.09855949878692627	-0.18082432448863983	0.20137807726860046	0.8520883321762085	-0.2306402623653412	-3.4534690380096436	-2.554412603378296	-3.006312847137451	-4.252830505371094	-5.176298141479492	-5.8395843505859375	-7.966317176818848	-3.2239017486572266
ENSG00000188732.10	-0.47010719776153564	-0.49908682703971863	-1.0435508489608765	-0.8686960935592651	-1.1909455060958862	-0.16909882426261902	1.7203807830810547	0.2854202687740326	-3.6929187774658203	-3.005729913711548	-3.0165133476257324	-3.990776777267456	-5.136712074279785	-5.603201866149902	-7.624912261962891	-3.4219417572021484
ENSG00000234286.1	0.19228573143482208	-0.4211823642253876	-0.8279244899749756	0.18421900272369385	0.30111390352249146	-0.5367581248283386	0.23420512676239014	-0.5821727514266968	-3.614325523376465	-2.3756093978881836	-2.0371193885803223	-4.028768062591553	-4.648536682128906	-5.672892093658447	-7.665426731109619	-3.4143176078796387
ENSG00000196335.12	0.11204780638217926	-0.535620927810669	-0.8599624037742615	-0.5000211000442505	0.2730965316295624	0.5129191875457764	1.301164150238037	0.9211915731430054	-3.869614362716675	-2.8476450443267822	-2.810866355895996	-4.002381324768066	-5.4176788330078125	-5.754207134246826	-8.077736854553223	-3.5266005992889404
ENSG00000228944.1	-0.9891761541366577	-0.20039185881614685	0.061107032001018524	-1.0506051778793335	0.8442915678024292	0.7351363897323608	1.5965943336486816	0.3823421597480774	-3.1079866886138916	-2.069089889526367	-2.6337742805480957	-2.940659761428833	-4.936771392822266	-4.650093078613281	-6.826711177825928	-3.327158212661743
ENSG00000122585.7	-0.18654142320156097	0.4250265657901764	-2.4607653617858887	0.5198060274124146	1.8149808645248413	-2.3510544300079346	5.802816867828369	1.0658231973648071	-4.190150737762451	-4.567978858947754	-3.6260409355163574	-6.252211093902588	-6.818549156188965	-8.769547462463379	-11.314553260803223	-5.389305591583252
ENSG00000105926.15	-0.11838923394680023	-0.7350271940231323	-0.00604826956987381	-1.6553194522857666	0.7572399377822876	-0.5951620936393738	5.8108649253845215	-0.8549326658248901	-3.7179195880889893	-2.8436293601989746	-2.783629894256592	-3.791635751724243	-5.06876277923584	-5.890227794647217	-7.741827011108398	-3.316622495651245
ENSG00000105928.13	-0.6920951008796692	0.05885603651404381	0.28956782817840576	-0.42792001366615295	-0.3423813581466675	-0.24752095341682434	1.3990572690963745	0.29412469267845154	-3.6913485527038574	-2.726694107055664	-3.259922981262207	-4.15917444229126	-5.716464042663574	-6.33061408996582	-7.995662689208984	-3.620105266571045
ENSG00000070882.12	-0.7645077705383301	0.4647396504878998	0.28209829330444336	-0.29471254348754883	-0.7756081819534302	-0.26547354459762573	1.3989063501358032	-1.4662193059921265	-3.7848684787750244	-3.145411968231201	-3.4786672592163086	-4.701119899749756	-5.5808820724487305	-6.638638019561768	-8.347060203552246	-3.902346611022949
ENSG00000234999.1	-0.4131077527999878	-0.16753077507019043	-0.041634947061538696	0.3191710412502289	-0.25572675466537476	0.00360117107629776	0.002321869134902954	-0.9657762050628662	-2.7748494148254395	-1.9852886199951172	-2.687934398651123	-3.5572454929351807	-4.4659271240234375	-5.0822296142578125	-7.232364177703857	-3.4728879928588867
ENSG00000172115.8	0.49897539615631104	-0.4288967549800873	-0.3885365128517151	-1.4498907327651978	0.5061898827552795	-2.060074806213379	6.630430698394775	-1.1015547513961792	-3.355031967163086	-3.2878739833831787	-2.7560887336730957	-3.864047050476074	-5.272981643676758	-5.898120880126953	-7.850529193878174	-2.9620046615600586
ENSG00000153790.11	-0.24547867476940155	-0.10873255133628845	-0.3173583745956421	-0.5873652696609497	0.32269006967544556	-0.003946326673030853	1.1509590148925781	0.12115821242332458	-4.017354488372803	-2.6509056091308594	-3.244479179382324	-4.262131214141846	-5.42512321472168	-6.196177005767822	-7.912110805511475	-3.3618316650390625
ENSG00000223561.6	-0.2036905437707901	-0.17455953359603882	-0.10802284628152847	-0.49372053146362305	-0.05924186110496521	0.006287328898906708	0.19079220294952393	-0.4818972945213318	-3.6415436267852783	-3.020069122314453	-3.1028614044189453	-4.474348545074463	-5.3870744705200195	-6.116259574890137	-8.175172805786133	-3.6772148609161377
ENSG00000270933.1	-0.21413935720920563	0.00292065367102623	-0.6213378310203552	-0.30608275532722473	0.4070170521736145	-0.016105778515338898	0.33199596405029297	-0.18255773186683655	-3.81522798538208	-2.9342470169067383	-3.0193963050842285	-4.266345977783203	-5.160473823547363	-5.910538673400879	-7.731692314147949	-3.6326239109039307
ENSG00000050344.8	-0.3166523277759552	0.2329263985157013	-0.5983235836029053	-0.30183759331703186	-0.6520789861679077	-0.46098336577415466	-0.013121403753757477	0.02962137758731842	-3.253169536590576	-2.7932233810424805	-3.3412880897521973	-4.197618007659912	-5.038301467895508	-5.702065467834473	-7.3438029289245605	-3.9608805179595947
ENSG00000273237.1	-0.17833738029003143	0.12185755372047424	-0.33390146493911743	-0.08575013279914856	-0.5668749809265137	0.5041182637214661	0.813029944896698	0.6905759572982788	-3.324354887008667	-2.6001226902008057	-3.11893367767334	-3.9339728355407715	-4.966004371643066	-6.065035820007324	-7.867887020111084	-3.4168529510498047
ENSG00000122566.20	-1.4549156427383423	-0.09657272696495056	0.2931360602378845	-0.25352659821510315	-2.0271410942077637	-1.0757066011428833	6.0850443840026855	-0.8133500814437866	-3.501302480697632	-3.0731046199798584	-3.3462133407592773	-4.499319553375244	-5.660674095153809	-6.28526496887207	-7.841316223144531	-3.7821667194366455
ENSG00000122565.18	0.12225998938083649	-0.7563494443893433	-0.4827534556388855	-1.2514594793319702	-0.616556704044342	-1.1726512908935547	4.582819938659668	-0.01157274842262268	-3.8108139038085938	-3.1347458362579346	-3.3840246200561523	-4.100322246551514	-5.722209930419922	-6.447674751281738	-8.1801118850708	-3.588869094848633
ENSG00000086300.15	-0.7587610483169556	-0.6004389524459839	-1.0751317739486694	-1.743756651878357	2.085707187652588	-1.4997329711914062	4.373593807220459	0.08387050032615662	-3.8185598850250244	-3.4838547706604004	-2.352710723876953	-4.4471755027771	-5.59865665435791	-6.6960272789001465	-8.192717552185059	-3.387281656265259
ENSG00000225792.1	-0.21198846399784088	-0.08301785588264465	-0.6707797646522522	-0.17580215632915497	0.12032581865787506	-0.3509475290775299	0.6685680747032166	-0.3946075141429901	-3.0840237140655518	-2.6284749507904053	-3.104949474334717	-4.58906888961792	-4.354083061218262	-5.869892597198486	-7.596667766571045	-3.4235126972198486
ENSG00000214870.8	-0.0678061693906784	-0.7141439914703369	-0.4103657603263855	0.09296172857284546	0.6621434688568115	-0.06670626252889633	2.0990023612976074	0.11238536238670349	-3.549175500869751	-2.97179913520813	-2.7265872955322266	-4.443460464477539	-5.206026077270508	-5.810076713562012	-8.139717102050781	-3.453122138977051
ENSG00000280255.1	-0.8311800956726074	-1.2784923315048218	-0.5659326910972595	-1.042489767074585	1.7752611637115479	-0.20479092001914978	2.892892837524414	0.18528088927268982	-3.5698585510253906	-2.963029146194458	-2.4515573978424072	-4.061832427978516	-5.4165191650390625	-5.797558307647705	-8.09183406829834	-3.773455858230591
ENSG00000005020.12	-0.8994196057319641	-0.8021367788314819	-0.7440009713172913	-1.1951320171356201	-0.6006067395210266	-1.3959616422653198	1.8379188776016235	-0.3863091766834259	-3.514633893966675	-3.0281004905700684	-3.2307090759277344	-4.487110137939453	-5.37506103515625	-6.518584251403809	-8.452174186706543	-3.533554792404175
ENSG00000233830.2	-0.6899977922439575	0.8138018846511841	-0.8246533274650574	-0.7479205131530762	0.05039767920970917	-1.6225568056106567	3.039090633392334	0.5139328241348267	-3.8893840312957764	-3.396368980407715	-3.519324779510498	-4.384914398193359	-5.709307670593262	-6.5940046310424805	-7.978747367858887	-3.618321180343628
ENSG00000106049.8	0.41613996028900146	-0.3921864926815033	0.25422412157058716	-0.590625524520874	-0.9614430069923401	-0.7213079333305359	4.203458786010742	-0.8939634561538696	-3.4998996257781982	-3.200073719024658	-3.368285655975342	-4.216725826263428	-5.616660118103027	-5.917716026306152	-7.704824447631836	-3.6427087783813477
ENSG00000106052.13	-0.5646132230758667	0.018358852714300156	0.31739670038223267	-0.7493335008621216	-0.47484415769577026	-1.1373378038406372	5.090889930725098	-0.22105732560157776	-3.5607638359069824	-3.235044479370117	-3.430931568145752	-4.127499103546143	-5.357451438903809	-6.247760772705078	-7.437673091888428	-3.4782135486602783
ENSG00000153814.11	-1.3283543586730957	-0.305518239736557	-1.0661132335662842	-0.75529944896698	0.6278303265571594	-1.0190147161483765	3.6606435775756836	-0.2044619619846344	-3.626340627670288	-2.7967333793640137	-3.033020496368408	-4.194378852844238	-5.341306686401367	-5.992960453033447	-7.559385776519775	-3.336031913757324
ENSG00000206623.1	-1.384272813796997	0.9201637506484985	-3.1570615768432617	0.18365493416786194	-0.9321908354759216	0.6601659655570984	2.1551742553710938	0.24835655093193054	-3.0677011013031006	-1.6265217065811157	-3.1503124237060547	-4.004487991333008	-5.497443199157715	-6.355253219604492	-8.69460391998291	-3.4187066555023193
ENSG00000234336.6	-0.723147451877594	-0.3415399491786957	-0.4808507263660431	-0.300696462392807	0.8745496869087219	-0.07730003446340561	0.9377500414848328	-0.2500666677951813	-2.9761745929718018	-2.0438098907470703	-2.332648754119873	-4.097075462341309	-4.685446739196777	-5.253210544586182	-7.2386980056762695	-3.015887498855591
ENSG00000146592.16	-0.6411266326904297	0.13004770874977112	-1.6897445917129517	-0.8445242643356323	-2.457052707672119	-0.9784280061721802	2.394347906112671	1.4571634531021118	-3.346693992614746	-2.5843429565429688	-3.655707836151123	-3.8887693881988525	-5.475748062133789	-6.213861465454102	-7.515299320220947	-3.84458327293396
ENSG00000255690.2	1.9631961584091187	1.3356109857559204	0.593488872051239	-0.8632245063781738	-1.5909062623977661	-0.4177875220775604	4.321373462677002	-1.8167260885238647	-3.078603506088257	-2.849097967147827	-3.1337947845458984	-3.698335647583008	-4.9888200759887695	-5.7150726318359375	-7.391485214233398	-3.663405656814575
ENSG00000228421.2	-0.041879285126924515	-0.4235510528087616	-0.5629355311393738	0.4315323531627655	-0.587368905544281	0.8602108955383301	1.8286733627319336	-1.237107276916504	-4.444557189941406	-2.9703612327575684	-3.3453011512756348	-4.883017539978027	-6.497453689575195	-7.498837471008301	-9.58576488494873	-4.279875755310059
ENSG00000272568.5	-0.03567280247807503	-0.344645231962204	-0.5374696254730225	-0.4798485338687897	-0.47138506174087524	0.9208068251609802	1.2896612882614136	-1.3156003952026367	-3.234153985977173	-2.7158420085906982	-3.220724105834961	-3.982105016708374	-5.26557731628418	-5.969054698944092	-8.54028034210205	-4.364376068115234
ENSG00000233517.1	-0.6718843579292297	-0.16086599230766296	-0.13257503509521484	-0.031263262033462524	-0.5502451658248901	1.4659661054611206	1.7915674448013306	-1.2271748781204224	-3.336413621902466	-2.2974536418914795	-2.438589096069336	-3.687098503112793	-4.888813018798828	-5.770274639129639	-7.922327518463135	-3.477015733718872
ENSG00000106066.14	-1.86127769947052	-0.22702297568321228	-0.294460654258728	-0.2115451693534851	0.6518932580947876	-2.1189184188842773	2.1461691856384277	0.1052308976650238	-2.851191282272339	-2.844489097595215	-2.6341729164123535	-3.7384159564971924	-4.5239105224609375	-5.188885688781738	-7.130908012390137	-3.7342398166656494
ENSG00000106069.20	-1.5301764011383057	0.4229098856449127	-1.636069416999817	-0.808820366859436	-1.1313992738723755	-1.5034377574920654	2.1761064529418945	-0.1291619837284088	-3.465070962905884	-2.5750198364257812	-3.1108407974243164	-3.569674491882324	-4.780851364135742	-5.380764961242676	-7.5788798332214355	-3.409400701522827
ENSG00000237065.2	-1.9516922235488892	0.3613334596157074	-0.8446432948112488	-0.2678629159927368	-1.8311246633529663	0.6353779435157776	0.9716951847076416	-0.09439519047737122	-3.328200101852417	-1.2062963247299194	-2.2489123344421387	-3.1381726264953613	-4.4528489112854	-4.940401077270508	-7.681273937225342	-3.119241952896118
ENSG00000223813.2	0.02142689749598503	0.06234997138381004	-0.7312893271446228	-0.07153111696243286	-0.022865742444992065	0.3370102047920227	0.6102240681648254	0.02121153473854065	-4.042049407958984	-2.8712058067321777	-3.3720898628234863	-4.328759670257568	-5.457911491394043	-6.857630252838135	-8.711779594421387	-4.002418518066406
ENSG00000225264.3	-0.6064978241920471	-0.2244013249874115	-0.39185631275177	0.7172867059707642	-0.8826454281806946	0.36192575097084045	2.4055051803588867	-0.9222661256790161	-3.06386137008667	-1.9810454845428467	-2.5209383964538574	-3.7788467407226562	-4.694126605987549	-5.351159572601318	-6.594187259674072	-2.3128442764282227
ENSG00000227855.3	-0.7687208652496338	-0.9020571708679199	0.041822485625743866	-0.5367836952209473	0.40132343769073486	0.6642382740974426	1.3467674255371094	0.07836124300956726	-3.5358996391296387	-2.5372185707092285	-2.6510229110717773	-3.9823217391967773	-5.121338844299316	-5.995544910430908	-7.727883338928223	-3.556094169616699
ENSG00000212024.2	-1.5972132682800293	-0.7715135812759399	-0.7369849681854248	-1.1865904331207275	0.5817317962646484	0.9810348153114319	3.0697803497314453	-0.6277490854263306	-2.5819907188415527	-2.1782920360565186	-1.6875743865966797	-3.497692108154297	-3.3113629817962646	-5.294212341308594	-5.330530166625977	-3.6033153533935547
ENSG00000122574.10	-1.7802687883377075	0.00649276003241539	-0.9224982857704163	0.18129923939704895	1.457332968711853	-0.012136779725551605	5.170548915863037	-0.20164981484413147	-3.0920557975769043	-2.8953356742858887	-2.3734970092773438	-3.7131922245025635	-5.089593887329102	-5.214118957519531	-6.904419422149658	-2.9327967166900635
ENSG00000238906.1	-3.159097909927368	-0.17499002814292908	-0.5642936825752258	-0.3379635512828827	0.7129821181297302	3.5129971504211426	4.092505931854248	-0.3577963411808014	-3.724653720855713	-1.0459178686141968	-1.1422713994979858	-1.2015669345855713	-6.050685882568359	-4.51165771484375	-7.583308696746826	-3.2165400981903076
ENSG00000136193.16	-0.08531390130519867	-0.21185621619224548	0.8334333300590515	-0.35072317719459534	-1.409773588180542	-1.478022813796997	7.450674533843994	-0.07163658738136292	-3.1578099727630615	-3.3732025623321533	-3.5067553520202637	-4.086414813995361	-5.291356086730957	-5.939715385437012	-7.096453666687012	-3.567009210586548
ENSG00000227014.5	-0.47133415937423706	-0.386612206697464	-0.3395474851131439	0.017960846424102783	0.3036719560623169	0.28497493267059326	0.8102574944496155	-0.26421108841896057	-3.068634271621704	-2.7606914043426514	-2.5791964530944824	-4.3686981201171875	-4.763011932373047	-5.291763782501221	-7.358561038970947	-3.3903768062591553
ENSG00000106080.10	-0.6441740989685059	-0.31736359000205994	1.0952364206314087	-0.6997662782669067	-0.45944875478744507	0.18016961216926575	2.2940995693206787	-0.19556882977485657	-3.580890655517578	-3.0461604595184326	-3.143601417541504	-4.284017562866211	-5.4531097412109375	-6.110740661621094	-7.179311752319336	-3.55850887298584
ENSG00000106086.18	-1.0259487628936768	-0.5351790189743042	0.7912382483482361	-0.46265581250190735	-0.2735465168952942	0.09204099327325821	2.141383647918701	-0.5418964624404907	-3.663520574569702	-2.971839189529419	-3.265265941619873	-4.338601112365723	-5.451315879821777	-6.260797023773193	-7.745672702789307	-3.699734926223755
ENSG00000180354.15	0.9066513776779175	-1.4065254926681519	-1.0479875802993774	-0.7912241220474243	-4.130624771118164	-1.139389157295227	9.575486183166504	0.11636027693748474	-3.323725461959839	-3.1105661392211914	-3.871541976928711	-4.183415412902832	-5.488864898681641	-5.725955486297607	-8.373764038085938	-3.144458055496216
ENSG00000230751.1	-1.3155213594436646	-0.47252973914146423	-1.5390255451202393	-0.3646642565727234	-2.65700101852417	0.7794421315193176	1.8902418613433838	0.40766045451164246	-4.033909797668457	-2.0930967330932617	-3.1590027809143066	-3.771120071411133	-5.9111223220825195	-6.619342803955078	-9.087401390075684	-3.6605355739593506
ENSG00000225907.1	0.5911609530448914	-0.8962461948394775	-1.0682553052902222	-0.8601207733154297	-1.7414664030075073	1.4708548784255981	2.199310302734375	0.8888459205627441	-4.836408615112305	-2.8689522743225098	-3.315826416015625	-4.919763565063477	-7.102041244506836	-7.115176200866699	-10.799893379211426	-4.471454620361328
ENSG00000180233.10	-0.3595949411392212	-0.743942141532898	-0.10930532962083817	-1.2170530557632446	-0.9283186793327332	-0.2748052179813385	2.214550733566284	-0.2644771635532379	-3.9045968055725098	-3.179715394973755	-3.524919033050537	-4.474983215332031	-5.629758834838867	-6.539897918701172	-8.250313758850098	-3.700483798980713
ENSG00000207771.1	-1.0728156566619873	-0.34701910614967346	-0.0471232607960701	-0.9508935213088989	-0.719758152961731	0.3568216562271118	0.8719702363014221	0.01841709017753601	-2.7010552883148193	-2.2433879375457764	-2.4494221210479736	-4.123734474182129	-6.444242477416992	-5.998837471008301	-8.416848182678223	-3.939502239227295
ENSG00000281593.1	-0.3484547734260559	0.05065413936972618	-0.04749641567468643	-0.2397567331790924	-0.04620710015296936	0.3568110167980194	0.3564254939556122	-0.2272171974182129	-3.382481098175049	-2.597193956375122	-2.9672436714172363	-3.868722677230835	-4.793880462646484	-5.787527561187744	-7.616890907287598	-3.183720827102661
ENSG00000235859.5	-0.1356966346502304	-0.32670149207115173	-0.07976312190294266	-0.6920990943908691	-1.2984658479690552	-0.053790293633937836	2.620089530944824	0.2223810851573944	-3.8075599670410156	-2.505952835083008	-3.622110366821289	-3.833904266357422	-5.417496681213379	-6.048513412475586	-7.5690131187438965	-3.253901481628418
ENSG00000281404.1	-0.370418906211853	-1.1104962825775146	-0.9526244401931763	-0.6052422523498535	-1.1150128841400146	0.4741688668727875	1.5754549503326416	-0.6415785551071167	-3.570863962173462	-2.068500280380249	-2.951991558074951	-3.823324203491211	-5.367317199707031	-5.2754974365234375	-7.2065043449401855	-2.8816938400268555
ENSG00000106100.10	0.022907238453626633	-0.7048648595809937	0.6833661198616028	0.25734177231788635	-1.0491493940353394	0.17976799607276917	0.8842220306396484	-0.1383211314678192	-3.383626937866211	-2.8098220825195312	-3.4831600189208984	-4.114950180053711	-5.415155410766602	-5.889387607574463	-7.95443058013916	-3.7212107181549072
ENSG00000272638.1	-0.42893731594085693	-0.45483633875846863	-0.6349578499794006	0.2973727285861969	-0.5106142163276672	0.36409950256347656	0.5452911853790283	-0.3112226724624634	-3.301192045211792	-2.435314416885376	-2.876331329345703	-3.8116466999053955	-5.058371543884277	-5.485605239868164	-8.392884254455566	-3.1596391201019287
ENSG00000006625.17	0.04230571910738945	-0.6953834295272827	0.5667831301689148	-0.9504865407943726	0.29786044359207153	-1.142030119895935	3.0497798919677734	-0.1831776201725006	-3.8946712017059326	-3.3680083751678467	-3.579195499420166	-4.595492362976074	-6.131498336791992	-7.015706539154053	-8.729766845703125	-3.456108570098877
ENSG00000196295.11	-0.5927194356918335	-0.3667071759700775	-1.1997849941253662	-0.15959829092025757	-1.3883579969406128	1.0477349758148193	2.5500712394714355	-0.5220457315444946	-3.631526231765747	-2.046745777130127	-2.6843605041503906	-3.765308141708374	-4.995935440063477	-5.852764129638672	-7.765682220458984	-3.249492883682251
ENSG00000244480.1	-0.21925906836986542	0.30788782238960266	-1.2365111112594604	-0.0567837655544281	-1.1624165773391724	0.9885265231132507	1.609281301498413	-0.5016050338745117	-4.293551445007324	-2.5183186531066895	-3.0111756324768066	-4.504504203796387	-5.415470123291016	-6.405280113220215	-8.722031593322754	-3.731848955154419
ENSG00000106105.13	-1.1509281396865845	-0.014887664467096329	0.34717828035354614	-0.08743086457252502	0.5858138799667358	-1.7047442197799683	4.816015720367432	0.11427697539329529	-3.973339796066284	-3.503448963165283	-3.3054752349853516	-4.57196569442749	-5.615668296813965	-6.670869827270508	-7.793059349060059	-3.6344661712646484
ENSG00000106113.18	-0.2739519774913788	0.13987025618553162	-0.3957350552082062	0.039525389671325684	0.38297683000564575	0.32515794038772583	0.6422380805015564	-0.0038166344165802	-3.23280930519104	-2.5658695697784424	-2.5949363708496094	-3.6971793174743652	-4.642314434051514	-5.317824840545654	-6.871698379516602	-3.2541115283966064
ENSG00000241644.2	-0.25273367762565613	0.11544208228588104	0.04857423156499863	-0.29197901487350464	-0.30123817920684814	-0.08319377154111862	0.13047349452972412	-0.21173033118247986	-3.4814155101776123	-2.78398060798645	-3.05167293548584	-4.00592041015625	-5.084663391113281	-5.771834373474121	-7.568934440612793	-3.5782032012939453
ENSG00000106125.14	-0.36337700486183167	0.2748921811580658	-0.34272804856300354	-0.0502510666847229	0.12717866897583008	0.6102288365364075	1.0005179643630981	-0.5122803449630737	-3.6985912322998047	-2.7234432697296143	-2.848484992980957	-3.9904329776763916	-5.172937393188477	-5.616209983825684	-7.545089244842529	-3.4303882122039795
ENSG00000240583.10	-1.978197455406189	-2.4958345890045166	1.8671506643295288	-1.5302053689956665	-5.200615406036377	-0.8033601641654968	4.761301040649414	-0.40167036652565	-2.1692686080932617	-3.464737892150879	-4.611539363861084	-3.6045284271240234	-6.319911003112793	-5.94003963470459	-8.203255653381348	-4.613980293273926
ENSG00000078549.14	1.060606837272644	-0.08595308661460876	1.7766064405441284	-0.6491485834121704	-1.9979535341262817	-0.06764348596334457	6.22154426574707	-1.857967734336853	-3.424938917160034	-3.4069652557373047	-3.4397454261779785	-4.677541732788086	-6.041772842407227	-6.117825984954834	-7.602318286895752	-3.682330846786499
ENSG00000154678.16	-0.5310102701187134	0.5541239976882935	-2.2152271270751953	-1.0953245162963867	-2.3124873638153076	-1.3131002187728882	3.4428601264953613	0.7253049612045288	-3.8752634525299072	-2.8616786003112793	-3.564049243927002	-4.205241680145264	-5.744342803955078	-6.591745376586914	-8.227166175842285	-3.7404778003692627
ENSG00000226468.2	-0.9206905364990234	-0.6491054892539978	-0.19358062744140625	0.027225211262702942	0.36852914094924927	0.534410297870636	0.5313966274261475	-0.31759312748908997	-3.4784820079803467	-2.204918384552002	-2.590607166290283	-3.6300671100616455	-5.266946792602539	-5.189024925231934	-7.327252388000488	-3.1462416648864746
ENSG00000106355.9	-0.052095044404268265	-0.6973193883895874	-0.5864521265029907	-1.1853443384170532	-0.11911998689174652	-0.6234959363937378	2.6644601821899414	-0.3521679937839508	-3.8540709018707275	-3.3148536682128906	-3.548473358154297	-4.5172600746154785	-6.015880584716797	-6.622910022735596	-8.751543045043945	-3.776625394821167
ENSG00000105778.17	-0.24440334737300873	-0.045570943504571915	0.03942876309156418	-0.448882132768631	0.21164743602275848	-0.08141716569662094	3.6922216415405273	0.2659991681575775	-3.5943210124969482	-3.2202107906341553	-3.159052848815918	-4.322265625	-5.481889724731445	-6.146209239959717	-7.384633541107178	-3.6862540245056152
ENSG00000229358.3	-0.11331771314144135	-1.4507008790969849	-0.9659712910652161	-1.068739414215088	-0.738772988319397	0.36750510334968567	3.491063117980957	-0.2303699553012848	-4.072461128234863	-3.002505302429199	-2.9857516288757324	-4.360899925231934	-6.136144638061523	-6.254941463470459	-8.947700500488281	-3.3513314723968506
ENSG00000237004.3	0.2747948169708252	-0.26007887721061707	-0.195024311542511	1.150202989578247	-0.7092805504798889	-0.11248993128538132	0.7491041421890259	-0.3157118260860443	-3.421835422515869	-3.06242299079895	-3.3177318572998047	-4.316336631774902	-5.609972953796387	-6.000759124755859	-8.19376277923584	-3.827803373336792
ENSG00000207573.1	-1.7447781562805176	-1.0510762929916382	-0.07914901524782181	0.38721200823783875	-0.7540990114212036	1.0034209489822388	2.0836591720581055	-0.004535585641860962	-3.9982330799102783	-2.934063673019409	-3.1181106567382812	-4.0426788330078125	-5.789414405822754	-7.14277458190918	-9.999741554260254	-3.792292594909668
ENSG00000273014.1	-0.38443487882614136	-0.6308959722518921	-0.03900761157274246	-1.0438425540924072	-0.8383212685585022	0.7990891933441162	2.7557220458984375	-0.24984398484230042	-3.4069721698760986	-2.6665470600128174	-2.9052281379699707	-4.118403911590576	-5.142453193664551	-5.540493965148926	-7.378385066986084	-3.2311718463897705
ENSG00000281332.1	-0.3338603377342224	-0.30941352248191833	-0.04441452771425247	0.08055585622787476	-0.8380546569824219	0.7827017903327942	0.9731877446174622	-0.47747042775154114	-3.643317699432373	-2.509275197982788	-3.042323112487793	-4.008882999420166	-5.246997833251953	-5.350235939025879	-7.786781311035156	-3.2026872634887695
ENSG00000250756.1	0.23726586997509003	0.24833813309669495	-1.0872186422348022	0.5008304119110107	-0.7239214777946472	1.380464792251587	1.0283832550048828	-0.24212917685508728	-4.114993095397949	-3.074183940887451	-3.386110305786133	-4.183969020843506	-5.977945327758789	-6.791118144989014	-8.932696342468262	-4.853415489196777
ENSG00000251999.1	-0.5956623554229736	0.9579394459724426	0.4294414520263672	-0.1655813455581665	-0.7685274481773376	1.5381531715393066	1.1383618116378784	-0.5815424919128418	-4.186524868011475	-2.9439218044281006	-4.159367084503174	-5.2663187980651855	-5.8570556640625	-7.669760704040527	-9.333308219909668	-4.578432559967041
ENSG00000231952.3	0.6597001552581787	-0.9955109357833862	-0.4252700209617615	-1.4042292833328247	-0.20849688351154327	0.8691168427467346	3.2016334533691406	-0.4043542444705963	-3.74894118309021	-2.896280288696289	-2.4853506088256836	-4.014565944671631	-5.411874771118164	-5.962282657623291	-8.586823463439941	-2.8729593753814697
ENSG00000272905.1	-0.34591567516326904	0.09701445698738098	-0.6376440525054932	-0.13492099940776825	0.2208559662103653	0.33654746413230896	1.2836412191390991	-0.41117510199546814	-3.406583070755005	-2.3694405555725098	-2.594789505004883	-3.7728614807128906	-4.5914764404296875	-5.722991466522217	-7.533015727996826	-3.48417329788208
ENSG00000170852.10	-0.09284578263759613	0.23661676049232483	0.838675320148468	-0.7450412511825562	-0.9350884556770325	-0.7939518094062805	4.085224628448486	-0.18262115120887756	-3.7535338401794434	-3.136803388595581	-3.348360538482666	-4.389950275421143	-5.299068450927734	-6.348484039306641	-7.225719451904297	-3.714474678039551
ENSG00000205763.13	-0.4069312810897827	-0.5918706655502319	0.7207334637641907	0.17513543367385864	-0.15696676075458527	0.26508191227912903	3.714473247528076	-1.2096749544143677	-3.6105430126190186	-3.174309015274048	-3.442300796508789	-4.87385368347168	-5.661261558532715	-6.668606758117676	-9.065648078918457	-3.7978062629699707
ENSG00000122642.10	1.3756823539733887	1.1759966611862183	1.443263292312622	-0.2925909757614136	-1.0597480535507202	-0.26000627875328064	3.8026657104492188	-0.1730743944644928	-3.8764162063598633	-3.488168716430664	-3.6348094940185547	-4.470554351806641	-5.620826721191406	-6.393266677856445	-7.519662380218506	-3.937885046005249
ENSG00000252821.1	-0.5118812322616577	-0.40433773398399353	-0.6621002554893494	0.765748143196106	0.371354341506958	0.7643255591392517	0.22384712100028992	-0.47794798016548157	-2.581841468811035	-3.0118114948272705	-3.257025718688965	-3.755795478820801	-4.297913551330566	-4.383390426635742	-7.843619346618652	-3.125037908554077
ENSG00000122643.18	-0.13183294236660004	-0.2785364091396332	-0.3283805251121521	-1.0791269540786743	-0.2425449937582016	-0.43903371691703796	2.922410488128662	0.10112175345420837	-3.561464548110962	-2.951936721801758	-2.966607093811035	-3.92512845993042	-5.23154354095459	-5.80682373046875	-7.282045364379883	-3.223029613494873
ENSG00000229054.1	-0.9011070728302002	-0.20571866631507874	-0.08479342609643936	-0.22757679224014282	-0.8701883554458618	0.6774293184280396	0.8365325331687927	0.2842836081981659	-3.25272536277771	-1.9194438457489014	-2.5049943923950195	-3.6269283294677734	-4.775986671447754	-5.370614051818848	-6.705752372741699	-3.2803361415863037
ENSG00000241420.3	-0.651974618434906	-0.24757224321365356	-1.4061120748519897	-0.6633120775222778	-0.3124510645866394	0.20583179593086243	0.5949298739433289	0.0029702484607696533	-2.8605382442474365	-1.9843846559524536	-2.3029568195343018	-3.330955982208252	-3.614185094833374	-4.584682464599609	-6.950691223144531	-2.59971022605896
ENSG00000164610.8	-0.5019987225532532	0.04883280023932457	-0.37560373544692993	0.2578638792037964	-0.30494701862335205	-0.594864547252655	1.8302857875823975	-0.41168609261512756	-3.7234461307525635	-2.856153964996338	-3.2070670127868652	-4.203001499176025	-5.284940719604492	-6.122645378112793	-7.667651176452637	-3.323820114135742
ENSG00000122507.20	0.011942636221647263	-0.6645056009292603	-0.14529818296432495	-0.9496389627456665	-1.0641683340072632	-0.0868501290678978	3.9556527137756348	-0.5113927125930786	-3.8789288997650146	-2.932035446166992	-3.4511985778808594	-4.230344772338867	-5.448589324951172	-6.1985931396484375	-7.804180145263672	-3.514585494995117
ENSG00000222741.1	-1.177578330039978	0.2567432224750519	0.33557552099227905	-0.6328190565109253	-0.18303842842578888	0.2918873131275177	0.6892563700675964	-0.8452643156051636	-4.273367404937744	-2.2606770992279053	-2.657557964324951	-4.028619766235352	-5.103277206420898	-5.636083126068115	-8.712220191955566	-3.224116086959839
ENSG00000238090.1	-0.4607234299182892	0.035805877298116684	-0.339609831571579	-0.21233145892620087	-0.3755911588668823	0.33016237616539	0.3874852657318115	-0.42809659242630005	-3.8098504543304443	-2.4194276332855225	-2.922968864440918	-3.7728774547576904	-5.179405212402344	-5.24677848815918	-7.59365177154541	-3.265580177307129
ENSG00000173862.3	0.029560815542936325	0.16419735550880432	-0.40555137395858765	0.013245418667793274	-0.5000835061073303	0.4015995264053345	0.43538132309913635	-0.29749247431755066	-3.3368113040924072	-2.3829267024993896	-3.0359373092651367	-3.3118693828582764	-4.59808349609375	-5.454875469207764	-7.003311634063721	-3.288174629211426
ENSG00000236494.1	-0.12203246355056763	0.4279640018939972	0.05303233116865158	-0.305854856967926	-0.2714826464653015	0.16780143976211548	0.06636803597211838	0.14083325862884521	-3.3270483016967773	-2.334744930267334	-3.185516357421875	-3.8597805500030518	-4.987581253051758	-5.06740140914917	-6.990728855133057	-3.0708258152008057
ENSG00000164619.8	0.016482900828123093	0.19636574387550354	0.21540933847427368	-0.47861799597740173	0.21370849013328552	0.20167407393455505	2.2050955295562744	-0.6288081407546997	-3.7911083698272705	-3.0005927085876465	-3.05704402923584	-4.454535961151123	-5.331601142883301	-6.161483287811279	-7.792320728302002	-3.3372278213500977
ENSG00000173852.14	0.08135642111301422	-0.7868117094039917	0.9563576579093933	-0.9870742559432983	-1.669468641281128	-0.3983926475048065	3.0859146118164062	-0.123986154794693	-3.7674410343170166	-3.121943235397339	-3.399892807006836	-4.082962989807129	-5.688013076782227	-6.312469005584717	-7.859228134155273	-3.3091845512390137
ENSG00000221669.1	0.73008131980896	-0.1906803548336029	0.4720873236656189	0.351362943649292	-0.671632707118988	0.6574388146400452	0.4784068465232849	0.16408556699752808	-3.1045420169830322	-2.0255813598632812	-2.3685100078582764	-3.3258965015411377	-4.096716403961182	-5.622857570648193	-7.02219295501709	-1.9732441902160645
ENSG00000189212.12	-1.7677640914916992	-0.03426060453057289	-1.250100016593933	-0.796786904335022	1.2044693231582642	1.549566626548767	3.2889604568481445	-0.34297290444374084	-3.3448188304901123	-2.2032113075256348	-1.820931315422058	-3.502500057220459	-5.016044616699219	-5.5788893699646	-7.049142837524414	-3.150479316711426
ENSG00000122557.9	-0.11933158338069916	-0.5296090841293335	0.5525593161582947	-0.4294247329235077	-0.9308953881263733	-0.35118386149406433	4.326571941375732	-0.3683117926120758	-4.0952630043029785	-3.6025209426879883	-3.6554036140441895	-4.931758403778076	-5.983091354370117	-6.840594291687012	-8.393758773803711	-3.8248541355133057
ENSG00000271122.1	-0.36449694633483887	0.5932121276855469	-0.22656309604644775	-0.3506197929382324	-0.6716172099113464	-0.6091864109039307	1.88497793674469	-0.42528465390205383	-3.6363322734832764	-2.9351348876953125	-3.3139266967773438	-4.092169761657715	-5.479765892028809	-5.846552848815918	-7.114887714385986	-3.3780436515808105
ENSG00000227544.8	0.7892158031463623	1.7104244232177734	-3.4510016441345215	-2.0049080848693848	-1.9618579149246216	-1.790372371673584	2.569699764251709	-0.5421680212020874	-2.202972650527954	-2.486920118331909	-2.492565155029297	-3.428650379180908	-4.386739730834961	-5.354872703552246	-6.372689723968506	-3.5586163997650146
ENSG00000228878.7	0.6412108540534973	-0.31004592776298523	-0.9135981202125549	-1.0754435062408447	-1.4605923891067505	-0.07107802480459213	1.519965648651123	-0.5020712614059448	-3.215972900390625	-2.4622316360473633	-3.1575794219970703	-3.9047417640686035	-5.290897369384766	-5.510216236114502	-8.0343599319458	-3.437877893447876
ENSG00000122545.18	0.2998908758163452	0.09671273827552795	-1.0193861722946167	-1.3053420782089233	-2.5870187282562256	-1.174025058746338	6.203555107116699	-0.1288398802280426	-3.316035747528076	-2.888232707977295	-3.3050899505615234	-3.7937605381011963	-5.441202163696289	-5.63434362411499	-7.390568256378174	-3.4071853160858154
ENSG00000273580.1	-1.1987577676773071	-0.11406531929969788	-1.2189922332763672	0.273232638835907	-1.1540144681930542	0.56825852394104	0.7838401198387146	-1.1685004234313965	-3.6841981410980225	-1.8873237371444702	-2.90152645111084	-4.473138809204102	-4.652972221374512	-5.426177978515625	-8.704153060913086	-3.1284525394439697
ENSG00000226102.3	-0.7700432538986206	0.16779187321662903	-0.6175504326820374	-0.129708394408226	-0.8382977247238159	-0.047834210097789764	0.9508801102638245	-0.8645780086517334	-3.2935709953308105	-2.2418007850646973	-3.337458610534668	-3.4668281078338623	-4.285601615905762	-5.349565505981445	-6.901670932769775	-3.097929000854492
ENSG00000122547.10	-0.4378809928894043	0.661424994468689	-1.0730763673782349	0.5225404500961304	-0.9987173676490784	-0.6903849840164185	2.5780246257781982	0.11930117011070251	-3.6046509742736816	-2.911874294281006	-3.0319137573242188	-4.2280073165893555	-5.489699363708496	-6.198821544647217	-7.272484302520752	-3.562950611114502
ENSG00000234457.1	-0.5707060098648071	0.2445274293422699	-0.4828639626502991	0.17028167843818665	-0.028755679726600647	0.719632089138031	0.8961913585662842	-0.43780717253685	-3.184753894805908	-1.188930630683899	-2.8231983184814453	-3.2930686473846436	-4.219270706176758	-5.0059661865234375	-6.656414985656738	-3.374058961868286
ENSG00000260070.1	-0.5931206941604614	-0.19406655430793762	-0.29145577549934387	-0.011973872780799866	0.14492836594581604	0.2230318784713745	0.48741623759269714	-0.2586207091808319	-3.443761110305786	-2.168635129928589	-2.811265468597412	-3.644113063812256	-4.839249610900879	-5.501338005065918	-7.09694766998291	-3.1224234104156494
ENSG00000164542.12	-0.9663290977478027	-0.6185020208358765	0.2899056077003479	-0.8256015777587891	0.5440237522125244	-0.5983624458312988	2.628920555114746	-0.22071900963783264	-4.068131446838379	-3.383046865463257	-3.386404037475586	-4.759024143218994	-6.076186180114746	-6.752201080322266	-8.641741752624512	-3.6890995502471924
ENSG00000201432.1	-0.845725417137146	-0.17682203650474548	-0.33568352460861206	0.07394498586654663	-0.2863805890083313	1.6491252183914185	1.4072327613830566	-0.34870675206184387	-3.170135736465454	-2.3423705101013184	-2.9747724533081055	-4.433841228485107	-4.9083452224731445	-6.122252464294434	-9.405543327331543	-2.914977788925171
ENSG00000011426.10	-2.183274984359741	0.38148751854896545	-2.3066747188568115	-1.600307822227478	-4.420233249664307	-2.368180513381958	4.7996110916137695	-0.8299039602279663	-2.5650031566619873	-2.8598272800445557	-3.3452811241149902	-3.877802848815918	-4.7783203125	-5.360723495483398	-6.9705047607421875	-3.882002353668213
ENSG00000136250.11	-0.6368348598480225	-0.03605136647820473	-1.3276379108428955	-0.6592733860015869	0.4139646291732788	-1.4920663833618164	2.220341920852661	-0.7927948236465454	-3.8985211849212646	-2.9308648109436035	-2.7220826148986816	-3.9755587577819824	-4.932221412658691	-6.173022270202637	-7.888351917266846	-3.594402313232422
ENSG00000230539.1	-0.22757889330387115	0.06155964359641075	-0.7006308436393738	-0.46200722455978394	-0.3626125454902649	0.14150086045265198	0.47576025128364563	-0.44888630509376526	-4.090213298797607	-2.920022964477539	-3.4651150703430176	-4.676112651824951	-5.690489768981934	-6.502532958984375	-8.863468170166016	-3.9148406982421875
ENSG00000272984.1	-0.046712663024663925	0.2703457772731781	-0.5156644582748413	-0.28985387086868286	-0.15539686381816864	0.12140852957963943	0.19240784645080566	-0.11752882599830627	-3.0115251541137695	-2.2814817428588867	-2.6271023750305176	-3.687908172607422	-4.304482460021973	-5.236272811889648	-6.8688201904296875	-3.3989439010620117
ENSG00000155849.15	-1.5992628335952759	0.5245262384414673	-2.0634822845458984	-0.168369859457016	-1.5117038488388062	-1.577393889427185	4.186535835266113	-0.023055702447891235	-3.3881564140319824	-2.499845504760742	-2.900008201599121	-3.647592782974243	-5.046525001525879	-5.752553939819336	-6.921112537384033	-3.2227468490600586
ENSG00000221325.1	-1.1549075841903687	0.46834126114845276	-1.97519850730896	-0.49134477972984314	-2.023513078689575	1.488216757774353	4.0119194984436035	-0.8341413736343384	-1.4953703880310059	-0.7507632970809937	-1.417586088180542	-0.4297862648963928	-2.3520402908325195	-2.4508378505706787	-2.2223973274230957	-1.3796610832214355
ENSG00000187037.8	-0.5179178714752197	-0.21694204211235046	-0.3249468207359314	-0.2784724235534668	-0.3628397583961487	-0.046040333807468414	0.14811363816261292	-0.17194166779518127	-3.4681649208068848	-2.494892120361328	-3.0577054023742676	-3.8007349967956543	-4.997614860534668	-5.5893235206604	-7.354007720947266	-3.706684112548828
ENSG00000086289.11	-0.6611456871032715	0.7042559385299683	0.6994406580924988	-0.5707205533981323	-0.35282886028289795	-1.1998194456100464	3.5548152923583984	-0.9563802480697632	-4.143660068511963	-3.6348273754119873	-3.899463176727295	-5.104683876037598	-6.4993486404418945	-7.136837005615234	-9.271961212158203	-3.8536410331726074
ENSG00000106483.11	-0.24709458649158478	0.9709081053733826	-0.06514573842287064	-0.9123914241790771	-1.1444615125656128	-0.6396723389625549	0.42967677116394043	-1.3416813611984253	-3.4409029483795166	-2.719148874282837	-3.392435073852539	-4.522063255310059	-5.487020492553711	-6.564171314239502	-8.316781997680664	-4.169450759887695
ENSG00000010270.13	-0.24032853543758392	-0.7051018476486206	0.18280833959579468	-0.9269938468933105	-0.3800100088119507	-0.9898951649665833	3.7890543937683105	-0.4851643145084381	-3.730440378189087	-3.1312859058380127	-2.9590439796447754	-4.200334548950195	-5.537965774536133	-6.14466667175293	-7.748818397521973	-3.4228997230529785
ENSG00000227191.8	1.1329814195632935	-0.3114788234233856	0.11269106715917587	-0.363506019115448	-0.6866656541824341	0.2476062774658203	0.9288159012794495	-0.703275203704834	-3.234518051147461	-3.083584785461426	-2.6862306594848633	-3.5389773845672607	-4.894967079162598	-5.201663017272949	-6.83998441696167	-3.028538227081299
ENSG00000211688.1	1.6298359632492065	-0.4842478930950165	-1.633968472480774	-0.3648938238620758	-1.2846221923828125	0.4844711720943451	1.059882402420044	-1.1962018013000488	-2.093836784362793	-2.6605679988861084	-2.5030648708343506	-2.7434072494506836	-5.297957420349121	-3.3080921173095703	-7.518619537353516	-3.0851030349731445
ENSG00000211689.7	0.31689363718032837	0.24150219559669495	-0.3783518970012665	-0.17987686395645142	-0.2121441513299942	-0.02843049168586731	0.2619606852531433	-0.5177867412567139	-3.512657403945923	-2.842191696166992	-2.9419002532958984	-4.078632831573486	-5.025480270385742	-5.486923694610596	-7.034762859344482	-3.22922682762146
ENSG00000211692.1	0.8184743523597717	0.9725924730300903	-0.42972323298454285	0.5711276531219482	-0.33159172534942627	-0.78362637758255	0.36068111658096313	-1.2235816717147827	-3.6626932621002197	-3.6909656524658203	-2.826476573944092	-4.295099258422852	-6.191742897033691	-5.3591742515563965	-8.199788093566895	-3.540832281112671
ENSG00000078053.16	-0.9760632514953613	0.101633220911026	0.005890659987926483	0.10280576348304749	1.1575783491134644	-0.5167258977890015	3.17415452003479	-0.06335440278053284	-3.6893887519836426	-3.144752025604248	-2.9885659217834473	-4.300267219543457	-5.385154724121094	-6.163669586181641	-7.7800188064575195	-3.5620815753936768
ENSG00000241756.3	-0.4798983931541443	0.0463077686727047	-0.06257680058479309	-0.108710378408432	-0.1065552830696106	0.8209790587425232	0.1882973313331604	-0.10381349921226501	-3.0619635581970215	-2.277043104171753	-2.475788116455078	-3.128272533416748	-4.864062309265137	-4.6563310623168945	-7.6823039054870605	-3.1992061138153076
ENSG00000006715.15	-0.33675217628479004	0.0574590228497982	0.1846199631690979	-0.7411695718765259	-0.2733110785484314	-0.9460770487785339	4.831447124481201	-0.20967188477516174	-3.50050950050354	-3.2958710193634033	-3.2821202278137207	-4.1964850425720215	-5.540026664733887	-5.920391082763672	-7.5050530433654785	-3.5018413066864014
ENSG00000106536.19	0.014539193361997604	-0.003328237682580948	-0.07533959299325943	-0.1296135038137436	-0.12252189218997955	0.07933836430311203	0.3833231031894684	-0.44847172498703003	-3.598214864730835	-2.9006574153900146	-3.193600654602051	-4.195382595062256	-5.114435195922852	-5.8801774978637695	-7.607179641723633	-3.443925380706787
ENSG00000227172.2	-0.3808441162109375	-0.030144844204187393	0.06581973284482956	-0.19011567533016205	-0.33921903371810913	-0.051695846021175385	0.7177627086639404	-0.2293490469455719	-3.3422720432281494	-2.702152967453003	-3.5155081748962402	-3.9220030307769775	-5.152015686035156	-5.01197624206543	-6.663676738739014	-3.037209987640381
ENSG00000241127.7	-0.6400208473205566	-0.7668465375900269	-0.41903525590896606	-0.6739439964294434	-0.3790844678878784	-0.513731062412262	2.8826780319213867	-0.6543072462081909	-3.7567386627197266	-2.992276668548584	-3.4219112396240234	-4.247591972351074	-5.750775337219238	-6.100940704345703	-7.784473419189453	-3.4771647453308105
ENSG00000006451.7	-0.5023401975631714	-0.07288870215415955	0.29785627126693726	-0.6952959299087524	-0.7789894938468933	-1.2561341524124146	4.221131324768066	-0.6254571676254272	-3.5386273860931396	-3.2377912998199463	-3.433426856994629	-4.561014652252197	-5.3962860107421875	-6.1180596351623535	-7.420626640319824	-3.636965751647949
ENSG00000188185.11	0.22901834547519684	0.647213339805603	-1.4286850690841675	-0.10987260937690735	-0.7030899524688721	1.1699990034103394	2.312312602996826	-0.6518560647964478	-4.35723352432251	-2.6662347316741943	-2.916553020477295	-4.973968505859375	-6.348388671875	-7.129454612731934	-9.311359405517578	-3.8997962474823
ENSG00000252480.1	-0.5969146490097046	0.23730413615703583	-0.260026752948761	-0.23041430115699768	0.32354867458343506	0.2708374857902527	0.19126906991004944	-0.7297778129577637	-3.093839168548584	-1.836293339729309	-1.9681063890457153	-3.6892483234405518	-4.48835563659668	-4.781268119812012	-6.650242328643799	-2.688389778137207
ENSG00000237251.2	0.07730329036712646	-0.23301789164543152	-0.2530687749385834	-0.5400285124778748	0.24290141463279724	0.29238101840019226	0.5109474062919617	-0.4791340231895447	-3.4442806243896484	-2.672208547592163	-2.8455209732055664	-3.9216041564941406	-5.117443084716797	-5.8616766929626465	-7.248676776885986	-3.368501663208008
ENSG00000233225.3	-0.6057190299034119	0.3754139244556427	-0.32909655570983887	0.2598840892314911	0.024115324020385742	-0.47132986783981323	1.4435985088348389	-0.210139662027359	-3.486494302749634	-2.5950968265533447	-2.9609193801879883	-4.131515026092529	-5.357205390930176	-5.607515811920166	-7.27232551574707	-3.587177276611328
ENSG00000175741.5	0.03942246362566948	0.1404799520969391	0.41229867935180664	-1.136491060256958	-0.2876749634742737	-0.6545135378837585	1.8703083992004395	0.35114118456840515	-4.300564765930176	-3.5298988819122314	-3.6398935317993164	-5.088026523590088	-6.354917526245117	-7.329710006713867	-9.305593490600586	-4.267885684967041
ENSG00000259826.1	-0.738227367401123	0.11275586485862732	-0.15228277444839478	0.14368316531181335	0.3529442548751831	-0.44179901480674744	0.7940078377723694	-0.6325093507766724	-3.5127065181732178	-2.7763447761535645	-3.2351059913635254	-4.4435296058654785	-5.07359504699707	-5.976510524749756	-8.093873977661133	-3.579136848449707
ENSG00000065883.14	-0.4847315549850464	-0.3920944631099701	0.1646532416343689	-0.32308733463287354	-0.9107268452644348	0.15369239449501038	4.1918721199035645	-0.19477882981300354	-3.9280552864074707	-3.155695676803589	-3.500330924987793	-4.626289367675781	-5.707430839538574	-6.581526756286621	-8.099176406860352	-3.7089595794677734
ENSG00000273444.1	-0.5600799322128296	-0.43747982382774353	0.41844961047172546	-0.27142903208732605	-0.04563422501087189	0.5514453649520874	0.28286704421043396	-0.17212970554828644	-2.7234036922454834	-1.7084112167358398	-1.9859257936477661	-2.655195474624634	-3.0899736881256104	-3.8868582248687744	-5.656506538391113	-2.749089241027832
ENSG00000168303.6	-0.7442909479141235	-0.355819433927536	-0.4871731996536255	-0.4006117284297943	-0.2593129277229309	0.11330298334360123	1.9872798919677734	-0.6467059850692749	-3.874758005142212	-2.9169371128082275	-3.398777961730957	-4.419377326965332	-5.715116500854492	-6.2652201652526855	-8.404765129089355	-3.763991117477417
ENSG00000175600.15	0.27633601427078247	-0.049985621124506	0.05966990441083908	-0.5653352737426758	-0.2889326810836792	0.2952628433704376	1.3045320510864258	-0.44736096262931824	-3.4504427909851074	-2.853472948074341	-3.2202744483947754	-4.258569717407227	-5.208460807800293	-5.741288661956787	-7.6425933837890625	-3.525872230529785
ENSG00000227658.1	-0.3219018578529358	0.566195011138916	-0.02306535094976425	-0.714388370513916	-0.4187854528427124	0.7636595368385315	0.3838629126548767	-0.3508383631706238	-3.5030481815338135	-2.6671152114868164	-3.0601205825805664	-4.0277628898620605	-5.016143798828125	-6.026121139526367	-7.251094341278076	-3.5377864837646484
ENSG00000122641.10	-1.5651299953460693	1.828377604484558	0.38625985383987427	-0.8438671827316284	1.1520130634307861	-0.8062669038772583	1.7821940183639526	-0.49851158261299133	-2.7374253273010254	-2.1152491569519043	-2.061758518218994	-3.526984214782715	-3.600252389907837	-5.088132858276367	-6.846606731414795	-2.4620003700256348
ENSG00000224116.6	-0.015216339379549026	-0.9307699203491211	-0.8068886399269104	-0.7359468936920166	1.2210897207260132	-0.1687842309474945	1.602149486541748	0.8885961771011353	-4.187193870544434	-3.188666343688965	-3.1304588317871094	-4.707633972167969	-5.8596086502075195	-6.6132402420043945	-8.729913711547852	-3.8161327838897705
ENSG00000106571.12	0.964020848274231	0.7599067687988281	0.0744703933596611	0.2065209150314331	-1.1973177194595337	0.7435961365699768	2.523329496383667	-1.6231985092163086	-3.0505120754241943	-2.3122968673706055	-2.7371273040771484	-4.247523307800293	-4.65362548828125	-5.28631067276001	-7.101164817810059	-3.189234972000122
ENSG00000261019.1	-0.585874080657959	0.2872408926486969	0.0267556831240654	-0.5236544609069824	-0.27364563941955566	0.5366664528846741	1.16305673122406	-0.4673379957675934	-3.280992031097412	-2.2306244373321533	-2.8382887840270996	-3.6431243419647217	-4.349344730377197	-5.49941349029541	-6.516757488250732	-3.194248914718628
ENSG00000136197.12	-0.6008718013763428	-0.09305331110954285	-0.2002209722995758	-0.35198867321014404	-0.032755687832832336	0.04029045253992081	0.5492438077926636	-0.5455232858657837	-3.4394443035125732	-2.4991486072540283	-3.0008697509765625	-4.1009745597839355	-4.826166152954102	-5.715138912200928	-7.336884498596191	-3.4247846603393555
ENSG00000106588.10	-0.17306141555309296	-0.5892858505249023	-0.17872017621994019	-0.9613591432571411	-0.057160958647727966	-0.376985102891922	1.6322261095046997	-0.3579927980899811	-3.590954303741455	-3.069734811782837	-3.028477668762207	-3.937875986099243	-5.250960350036621	-5.695000171661377	-7.6176838874816895	-3.2020719051361084
ENSG00000106591.3	-0.3948476314544678	-0.7191075086593628	-0.9832611680030823	-0.6784992218017578	0.4046533703804016	-0.701805055141449	3.5100903511047363	0.21566495299339294	-3.726200819015503	-3.1409666538238525	-2.954172134399414	-4.47420072555542	-5.724431991577148	-6.391458511352539	-8.210302352905273	-3.4212920665740967
ENSG00000232006.8	-0.20385414361953735	-0.11066734790802002	-0.2407381534576416	-0.21243038773536682	0.30500543117523193	0.24108025431632996	0.3397773504257202	-0.0456017404794693	-3.4786970615386963	-2.4957239627838135	-2.8673791885375977	-3.9530282020568848	-4.988612174987793	-5.296399116516113	-7.236065864562988	-3.354200839996338
ENSG00000002746.14	-0.40733563899993896	-0.21389231085777283	-0.2771696448326111	0.2152242660522461	0.8513272404670715	0.26578179001808167	3.245988368988037	-0.06979432702064514	-3.516040563583374	-3.035926342010498	-2.763892650604248	-4.035647869110107	-5.128366470336914	-5.9864821434021	-7.2666826248168945	-3.32570481300354
ENSG00000181211.1	-1.3590360879898071	-0.3014847934246063	0.02285664528608322	0.5088272094726562	0.35114753246307373	1.9072577953338623	2.097285747528076	-0.9437452554702759	-3.1884548664093018	-1.6407320499420166	-2.007500171661377	-3.0225653648376465	-4.6320295333862305	-5.004589557647705	-7.606411457061768	-3.0894603729248047
ENSG00000264069.3	-1.680687665939331	-0.19486519694328308	-0.0651245191693306	1.1584421396255493	0.42408233880996704	1.5374563932418823	2.582388401031494	-1.1431279182434082	-2.2556915283203125	-0.5573293566703796	-1.163487195968628	-1.624220371246338	-3.3497872352600098	-3.251634120941162	-4.805238246917725	-2.032707929611206
ENSG00000252983.1	-1.1086496114730835	-0.14355501532554626	-0.12775713205337524	0.8176978826522827	0.12000972032546997	3.1790072917938232	2.406538486480713	-1.101149559020996	-2.785548448562622	-3.1806163787841797	-1.0103944540023804	-3.2261219024658203	-5.216019630432129	-2.6926016807556152	-8.326783180236816	-2.61633563041687
ENSG00000213717.3	-0.5622612237930298	-0.2538582980632782	-0.864496111869812	0.29014351963996887	0.16351541876792908	1.2295345067977905	0.7859120965003967	-0.5762763619422913	-3.295325994491577	-2.3243038654327393	-2.331629991531372	-3.244175910949707	-5.021684646606445	-4.82493782043457	-8.229808807373047	-3.604787588119507
ENSG00000164543.5	0.01927114650607109	-0.25939950346946716	0.8824806213378906	-0.7245035171508789	0.054986223578453064	-0.4109519422054291	2.1830875873565674	-0.794520378112793	-4.026503562927246	-3.235335350036621	-3.513721466064453	-4.539585113525391	-5.748492240905762	-6.68588924407959	-8.286914825439453	-3.669196605682373
ENSG00000106603.17	-0.21108447015285492	-0.3699067533016205	-0.6425727009773254	-0.5401784181594849	0.14288903772830963	-0.07532890886068344	2.868959665298462	0.0003202855587005615	-3.8322761058807373	-3.043165683746338	-3.14028263092041	-4.334378719329834	-5.458402633666992	-6.23330020904541	-7.795814037322998	-3.5017218589782715
ENSG00000106605.10	0.08112658560276031	-0.6786483526229858	1.019351840019226	-0.3272537291049957	-0.5400252938270569	-0.642669141292572	3.261913299560547	0.4511800706386566	-3.8419744968414307	-3.454023838043213	-3.788760185241699	-4.2216691970825195	-5.857721328735352	-6.700089454650879	-8.058026313781738	-3.688654661178589
ENSG00000062582.13	-0.1372176706790924	-0.12268626689910889	-0.2212093472480774	0.0853334367275238	0.17433127760887146	-0.06243976950645447	0.1514817476272583	-0.35916632413864136	-3.334162712097168	-2.40429949760437	-2.7129788398742676	-3.7804768085479736	-4.329286575317383	-5.1758222579956055	-6.951619625091553	-3.121946334838867
ENSG00000106608.16	-0.7170740365982056	0.3113955557346344	0.017289094626903534	0.44673576951026917	-0.227948859333992	-0.41553840041160583	3.587388277053833	0.2801602780818939	-3.9257304668426514	-3.370241165161133	-3.473278045654297	-4.625053405761719	-5.769493103027344	-6.506795883178711	-7.99688196182251	-3.8423540592193604
ENSG00000078967.12	0.6858558654785156	0.07194486260414124	-0.3518133759498596	-0.388725608587265	-0.5233741998672485	-0.25250503420829773	3.355320453643799	-0.30265012383461	-3.7710869312286377	-3.0816903114318848	-3.307013511657715	-4.432682991027832	-5.316158294677734	-6.183719635009766	-7.746875762939453	-3.2682838439941406
ENSG00000214783.9	-0.12110701203346252	-0.03412545099854469	-0.1736995279788971	-0.20684055984020233	-0.2686249017715454	0.20014113187789917	0.26884588599205017	0.06600815057754517	-3.4611148834228516	-2.5884904861450195	-2.940406322479248	-3.945732355117798	-4.891770362854004	-5.748496055603027	-7.722814559936523	-3.403357744216919
ENSG00000241057.2	0.3126065135002136	-0.2459288239479065	-0.5008299350738525	0.21512800455093384	-0.3774217963218689	0.3126998841762543	0.5469815731048584	-0.1486859917640686	-3.4327778816223145	-2.705460786819458	-3.0594725608825684	-4.015023231506348	-5.109465599060059	-6.304230213165283	-8.057367324829102	-3.642606496810913
ENSG00000239556.3	0.5795606374740601	-0.05394468083977699	-0.5592486262321472	0.7444795370101929	-1.9010976552963257	1.2254084348678589	1.5717549324035645	-0.7481452226638794	-3.9207870960235596	-2.4077608585357666	-3.791675567626953	-4.452452182769775	-5.343320846557617	-6.524577617645264	-9.043377876281738	-4.173725605010986
ENSG00000228434.1	-0.2543288767337799	0.04101445898413658	-1.0396398305892944	0.549465537071228	-1.894161343574524	1.488578200340271	1.540999412536621	-0.7335909605026245	-3.4736287593841553	-2.246319532394409	-2.7380290031433105	-4.0781145095825195	-4.846662521362305	-5.8228759765625	-8.583438873291016	-3.6357123851776123
ENSG00000272655.2	-0.5291371941566467	-0.06438681483268738	-0.714252769947052	0.3716844320297241	-1.3325914144515991	0.4870557487010956	1.3933998346328735	-0.8165664672851562	-4.102312088012695	-2.834660053253174	-3.1614809036254883	-4.649904727935791	-5.512531280517578	-6.435546875	-8.423845291137695	-3.60370135307312
ENSG00000228903.7	0.16472108662128448	-0.21961364150047302	-0.5458728075027466	0.23724594712257385	-0.13054706156253815	0.18524602055549622	1.5401315689086914	-0.5258694887161255	-4.044005393981934	-3.402027130126953	-3.216179847717285	-5.183499336242676	-5.944245338439941	-6.718896389007568	-8.777619361877441	-4.085618495941162
ENSG00000235314.1	-0.5398411750793457	0.1416560709476471	-1.1892651319503784	0.3129776418209076	-1.745833396911621	-1.1062321662902832	1.438038945198059	-0.7856802940368652	-3.371164083480835	-3.089439868927002	-3.06892728805542	-4.427733421325684	-4.946734428405762	-5.8314619064331055	-6.961956977844238	-3.456101179122925
ENSG00000136279.19	0.010997306555509567	-0.5129431486129761	-0.6823036074638367	0.3764066994190216	-1.0155119895935059	-0.1571408212184906	3.545279026031494	0.09125074744224548	-4.307497978210449	-3.592743396759033	-3.721252918243408	-5.115996360778809	-6.160330772399902	-7.003983974456787	-8.504137992858887	-3.8119657039642334
ENSG00000164708.5	-0.9494507908821106	-1.1399701833724976	0.12553471326828003	-1.5478360652923584	-3.313328742980957	-1.2347321510314941	1.6604812145233154	-1.8207615613937378	-3.527580499649048	-2.8743245601654053	-4.358569145202637	-5.3840556144714355	-6.603215217590332	-6.542525291442871	-9.181371688842773	-5.411034107208252
ENSG00000122678.15	-0.05410175397992134	0.03101816400885582	-0.9845174551010132	0.29278168082237244	-1.7330321073532104	0.09264294058084488	1.6132370233535767	-0.2022654116153717	-3.9721105098724365	-2.7609472274780273	-3.3294172286987305	-4.253443241119385	-5.701413154602051	-6.4866156578063965	-8.082911491394043	-3.7606794834136963
ENSG00000106624.9	-2.178436517715454	-1.0177172422409058	2.13308048248291	-0.9445276260375977	-4.292679309844971	-0.37995418906211853	3.0777816772460938	-2.5506279468536377	-2.6269748210906982	-2.3461403846740723	-3.560112476348877	-4.528178691864014	-6.363246917724609	-5.654268264770508	-9.17148494720459	-4.7048258781433105
ENSG00000106628.10	-0.14362023770809174	-0.28944167494773865	-0.14753729104995728	0.435250848531723	-0.8472771048545837	-1.51418936252594	3.628817081451416	-0.5820449590682983	-3.4692842960357666	-2.8541388511657715	-3.2860374450683594	-4.10356330871582	-5.0627851486206055	-5.814854621887207	-7.391293525695801	-3.13362455368042
ENSG00000106633.15	-0.06753300130367279	-0.4933074414730072	0.08709833770990372	-0.0875605046749115	-0.14064662158489227	-0.08881484717130661	0.3928320109844208	-0.12443879246711731	-3.519880533218384	-2.8496310710906982	-3.016049385070801	-4.014701843261719	-5.225161552429199	-5.702643871307373	-7.365329265594482	-3.5613882541656494
ENSG00000106636.7	0.4098825454711914	-0.34280046820640564	0.5112656950950623	0.09356328845024109	-1.0283931493759155	-1.0551429986953735	4.4732818603515625	-0.10557118058204651	-3.6259825229644775	-3.260524272918701	-3.3831520080566406	-4.4296183586120605	-5.416897773742676	-6.272049427032471	-7.339245319366455	-3.4073450565338135
ENSG00000058404.19	-0.3664196729660034	1.3513332605361938	-1.0385991334915161	0.4323563873767853	1.125053882598877	-0.93118816614151	7.316850185394287	-1.0759066343307495	-3.4373717308044434	-3.4229397773742676	-2.8385372161865234	-4.446915149688721	-5.680306434631348	-6.158573627471924	-8.18513298034668	-3.870758533477783
ENSG00000279853.1	-0.7191706299781799	0.016019608825445175	-0.07224095612764359	-0.04765820503234863	0.4839050769805908	0.6486752033233643	1.9421067237854004	-0.4472014009952545	-3.8788154125213623	-2.8186421394348145	-3.172773838043213	-4.496387004852295	-5.5340576171875	-5.963520050048828	-8.157278060913086	-3.5243375301361084
ENSG00000015676.17	-0.004852641373872757	-0.2790106236934662	-0.27113276720046997	0.2700294554233551	0.3192515969276428	-0.8879308104515076	5.889468193054199	0.20044812560081482	-3.6449086666107178	-3.4023146629333496	-3.252073287963867	-4.415676593780518	-5.671463966369629	-6.260673522949219	-7.862029552459717	-3.6654088497161865
ENSG00000146677.7	-0.31893524527549744	-0.10744854807853699	-0.3422735929489136	-0.04839581251144409	0.09908433258533478	-0.8559535145759583	0.8059133291244507	-0.3153012692928314	-4.027219772338867	-3.9317641258239746	-3.883756637573242	-5.039771556854248	-6.502564430236816	-7.714712619781494	-9.515993118286133	-4.3093719482421875
ENSG00000136271.10	-0.8098431825637817	-0.31985196471214294	-0.27620869874954224	0.5338873863220215	-0.8552286028862	-0.7242977023124695	3.535661220550537	-0.2216414511203766	-4.20139741897583	-3.4354825019836426	-3.718327045440674	-4.7923808097839355	-5.9097394943237305	-6.871883392333984	-8.525423049926758	-3.8029544353485107
ENSG00000158604.14	-0.37283778190612793	0.07296338677406311	-0.0916486456990242	-0.04373207688331604	-1.2187796831130981	-1.4643808603286743	4.465699195861816	0.24494943022727966	-4.000953197479248	-3.723229169845581	-3.772876739501953	-4.616913795471191	-6.114335060119629	-6.59437370300293	-8.023457527160645	-3.950524091720581
ENSG00000105953.14	0.16943205893039703	0.46611323952674866	0.22495287656784058	0.4206582009792328	-0.7974753379821777	-0.9250529408454895	5.830214023590088	-0.27157631516456604	-3.702651023864746	-3.3301281929016113	-3.496303081512451	-4.402333736419678	-5.651222229003906	-5.955470085144043	-7.589728355407715	-3.713428020477295
ENSG00000122515.14	0.389518141746521	-0.1618543565273285	-1.2057833671569824	1.0603148937225342	-1.3588165044784546	0.7891457676887512	4.329319000244141	-0.3682767450809479	-3.572615146636963	-2.4987082481384277	-2.8681559562683105	-4.176589012145996	-5.259942054748535	-6.055550575256348	-7.641970157623291	-3.4126410484313965
ENSG00000196262.13	0.21285738050937653	-0.3492372930049896	-1.3534976243972778	-0.5006088018417358	-0.3094412684440613	-2.6384224891662598	7.563209533691406	0.1850787103176117	-3.399982213973999	-3.2684361934661865	-3.100220203399658	-4.188170433044434	-5.709424018859863	-6.3338823318481445	-8.09032917022705	-3.266558885574341
ENSG00000105968.18	0.6714555025100708	-0.5455573797225952	0.05054634064435959	-0.9303685426712036	-0.9463161826133728	-1.0275003910064697	6.821573734283447	-0.1402081549167633	-3.583773374557495	-3.3442249298095703	-3.372642993927002	-4.32159423828125	-5.556190490722656	-6.077094078063965	-7.839293956756592	-3.4129834175109863
ENSG00000234183.1	-0.3805554211139679	-0.411419153213501	-0.4191780984401703	-0.26426661014556885	-0.3568304777145386	-0.26478642225265503	0.33120405673980713	-0.4828267991542816	-3.6059582233428955	-3.268425464630127	-3.420300006866455	-4.878880023956299	-4.973711013793945	-6.100052833557129	-8.005562782287598	-3.540260076522827
ENSG00000146676.7	-0.21201609075069427	-0.13248905539512634	0.1401863694190979	-0.9411492347717285	-0.11814738810062408	-0.8777785897254944	4.8026957511901855	-0.17520371079444885	-3.965179681777954	-3.1855621337890625	-3.1430468559265137	-4.435300350189209	-5.651185035705566	-6.448986053466797	-7.607475757598877	-3.3673908710479736
ENSG00000272768.1	-0.5724222660064697	-0.3036329448223114	0.047147803008556366	0.03528644144535065	0.05531810224056244	-0.1894093155860901	0.7485624551773071	-0.26776930689811707	-3.7608513832092285	-2.8936562538146973	-2.8821640014648438	-4.367656707763672	-5.116390228271484	-5.844830513000488	-7.5659966468811035	-3.390571117401123
ENSG00000230160.1	-0.031197141855955124	-0.200331449508667	0.057333871722221375	-0.12811823189258575	-0.1824495941400528	0.43226358294487	0.21587978303432465	0.315078467130661	-3.1725046634674072	-2.4952712059020996	-3.0503697395324707	-3.5161499977111816	-4.804551124572754	-4.83372688293457	-7.640097618103027	-3.0696327686309814
ENSG00000232956.8	0.29434525966644287	-0.5112737417221069	-0.5432450771331787	-0.32835543155670166	0.20839135348796844	-1.2166773080825806	2.00575852394104	-0.08448126912117004	-3.650590658187866	-2.9160730838775635	-2.842061996459961	-4.0564045906066895	-5.391188621520996	-6.193452835083008	-7.788845062255859	-3.1543595790863037
ENSG00000136280.15	0.834383487701416	0.16304507851600647	-0.8829990029335022	0.21987959742546082	0.7136885523796082	-0.6679882407188416	4.7105536460876465	-0.9152370691299438	-3.558528184890747	-3.019972085952759	-2.9564332962036133	-4.288723945617676	-5.172082901000977	-6.259491920471191	-7.306558132171631	-3.2390971183776855
ENSG00000136274.8	-0.3209054470062256	1.2831944227218628	-2.0789341926574707	0.6177082061767578	-2.701587200164795	-0.7318339943885803	4.520181179046631	0.4309926927089691	-3.132307767868042	-2.216113805770874	-3.024806022644043	-3.397118330001831	-4.893558502197266	-5.34816837310791	-5.939297676086426	-3.0944178104400635
ENSG00000136270.13	-0.7503070831298828	0.11548510193824768	-0.5531244874000549	0.394591361284256	-0.47582119703292847	-1.2372983694076538	2.656627893447876	-0.201151043176651	-3.8972527980804443	-3.1296582221984863	-3.280327320098877	-4.440701961517334	-5.4129438400268555	-6.342545032501221	-7.776466369628906	-3.569981575012207
ENSG00000206838.1	-1.0992088317871094	-0.1654110848903656	-2.893681526184082	2.6720244884490967	-1.253948450088501	-3.4890193939208984	2.3839962482452393	-0.3074277937412262	-3.39086651802063	-1.9591760635375977	-2.6142635345458984	-3.242081642150879	-5.090384483337402	-6.064567565917969	-7.556482315063477	-2.8879928588867188
ENSG00000201772.1	-0.03478144481778145	0.026955511420965195	-2.069423198699951	0.7547546625137329	-1.9623392820358276	-1.4843183755874634	3.8684957027435303	-0.18851295113563538	-3.0893094539642334	-2.4887783527374268	-3.0468921661376953	-3.1971819400787354	-5.035337448120117	-5.818402290344238	-8.442995071411133	-3.3348042964935303
ENSG00000122679.8	-0.25967106223106384	-0.24522563815116882	1.7550886869430542	-0.35690104961395264	-2.7495834827423096	-0.7765485644340515	1.6129465103149414	-0.4411996901035309	-3.7739782333374023	-4.311913967132568	-5.349630355834961	-5.427506923675537	-7.220272064208984	-7.743740558624268	-9.859001159667969	-5.842702865600586
ENSG00000225537.1	1.1524834632873535	3.511835813522339	-1.4903005361557007	-1.798348307609558	1.7930169105529785	-0.6652796268463135	0.8595035672187805	-3.0766477584838867	-4.5904130935668945	-4.534144878387451	-3.21610689163208	-4.212682723999023	-6.353529930114746	-7.601956367492676	-9.172979354858398	-4.3379082679748535
ENSG00000164742.14	0.8437072038650513	2.4040894508361816	-2.1652982234954834	-0.7227679491043091	1.6081945896148682	-0.5547853112220764	6.3580098152160645	-2.2430968284606934	-4.021618843078613	-3.8531177043914795	-2.687407970428467	-4.503785610198975	-6.620049476623535	-6.716388702392578	-8.02899169921875	-4.553468227386475
ENSG00000214765.8	0.1764173060655594	-0.47353753447532654	-1.1352514028549194	-0.5893040895462036	-0.9230747818946838	0.9543244242668152	3.035917282104492	0.46669110655784607	-3.6286633014678955	-2.9096362590789795	-3.0487632751464844	-4.146081924438477	-5.555154800415039	-5.974959373474121	-7.811844825744629	-3.4297869205474854
ENSG00000272556.2	-0.3353749215602875	-0.14116427302360535	-0.4267875850200653	0.15358349680900574	-0.833116888999939	0.1361268162727356	0.20515495538711548	-0.478502094745636	-3.4332916736602783	-2.504495620727539	-3.0016226768493652	-4.15887975692749	-4.899716377258301	-5.690685272216797	-7.7093634605407715	-3.29213809967041
ENSG00000146674.14	-0.02639014646410942	-0.4832650125026703	1.8175922632217407	-0.1846366673707962	-0.7189003825187683	0.712836503982544	0.5243152976036072	1.467255711555481	-3.681288719177246	-2.9644179344177246	-4.278015613555908	-3.9976673126220703	-5.625843048095703	-5.946390628814697	-8.732088088989258	-4.222733020782471
ENSG00000136205.16	1.9627026319503784	0.19996491074562073	0.32564860582351685	-0.44108060002326965	-1.1626940965652466	0.1500324308872223	4.475799083709717	-1.6932636499404907	-2.825812578201294	-2.615360975265503	-3.071096420288086	-3.9361989498138428	-4.754532814025879	-5.393898963928223	-6.517280101776123	-3.1958870887756348
ENSG00000136273.11	-0.8525103330612183	-0.4373076856136322	-0.3391743302345276	-0.05589988827705383	-0.5871796011924744	0.26642003655433655	3.1822781562805176	-0.41427531838417053	-3.8159987926483154	-2.982325792312622	-3.053684711456299	-4.620144367218018	-5.575238227844238	-6.280405044555664	-7.95706844329834	-3.654266119003296
ENSG00000158683.7	-0.7341628670692444	-0.5353318452835083	-0.690649151802063	0.1835501492023468	-0.09722857177257538	0.9451853632926941	1.2130367755889893	0.22804811596870422	-3.944657802581787	-2.4337122440338135	-2.657741069793701	-3.953014850616455	-5.589605331420898	-5.808938503265381	-8.452056884765625	-3.4499359130859375
ENSG00000164744.12	0.3142227232456207	-0.008916947990655899	-0.6029635667800903	-0.29530733823776245	0.48674339056015015	0.210647851228714	0.5216411352157593	0.17605826258659363	-3.564772844314575	-2.698120594024658	-2.8563742637634277	-3.732701301574707	-4.920648574829102	-5.813320159912109	-7.52007532119751	-3.5896880626678467
ENSG00000164746.13	-0.510222315788269	0.11979499459266663	0.24155855178833008	-1.5790644884109497	-1.4244812726974487	0.07356052100658417	0.40586236119270325	-2.6357061862945557	-4.197333335876465	-3.3570520877838135	-3.783973217010498	-5.264589786529541	-6.949101448059082	-6.981189250946045	-9.606488227844238	-4.736753940582275
ENSG00000183696.13	-0.22653834521770477	-1.3582905530929565	-0.26513808965682983	0.7853928804397583	-0.3529852032661438	1.0404338836669922	2.9395976066589355	0.3472040593624115	-4.014413833618164	-2.7913923263549805	-2.8569164276123047	-4.0311503410339355	-5.750126838684082	-6.138688564300537	-8.217269897460938	-3.541820526123047
ENSG00000218305.3	0.3690943717956543	-0.5794051289558411	-0.65426105260849	-0.3836979866027832	-1.056158423423767	0.003766097128391266	0.9050180912017822	-0.26639631390571594	-3.431082010269165	-2.6689538955688477	-3.416285991668701	-4.274200916290283	-5.3628950119018555	-5.594471454620361	-7.605105400085449	-3.4364449977874756
ENSG00000188730.4	-0.4753414988517761	0.5391321182250977	-0.14587628841400146	-0.7675083875656128	0.7059698700904846	-0.09261017292737961	1.0242639780044556	-0.39366599917411804	-3.7747838497161865	-3.0704751014709473	-3.4099531173706055	-4.640174865722656	-5.525103569030762	-6.679423809051514	-8.468960762023926	-3.792672634124756
ENSG00000185811.16	-0.7634354829788208	-0.6782405376434326	0.15174078941345215	-0.4070679247379303	-0.18349643051624298	-1.0772435665130615	0.31673678755760193	-0.28348997235298157	-3.384781837463379	-3.059309482574463	-3.5556769371032715	-4.311316013336182	-5.241872787475586	-6.059257984161377	-7.8873701095581055	-4.277811527252197
ENSG00000132436.11	-0.616512656211853	0.265329509973526	-0.6634893417358398	-0.8868916034698486	-0.4460867643356323	-0.40263792872428894	2.1818995475769043	0.13220807909965515	-3.8655779361724854	-3.1494016647338867	-3.14986515045166	-4.544907569885254	-5.470033645629883	-6.546585559844971	-8.066919326782227	-3.790584087371826
ENSG00000132437.17	-0.44124406576156616	-0.20815929770469666	-0.7249419093132019	-0.32113945484161377	1.1870280504226685	-0.7064093947410583	0.9924381375312805	-0.1850753128528595	-3.3339781761169434	-2.4723660945892334	-2.5781564712524414	-4.0484113693237305	-4.801236152648926	-5.27236795425415	-7.545605659484863	-3.0614688396453857
ENSG00000106070.17	-0.4611983299255371	-0.6581238508224487	-0.21521741151809692	0.13279655575752258	0.12489192187786102	-0.2223547399044037	5.049383163452148	-0.6559807062149048	-3.758132219314575	-3.1099772453308105	-2.9863338470458984	-4.334167957305908	-5.3766984939575195	-6.1830220222473145	-7.241815090179443	-3.366213083267212
ENSG00000106078.17	-0.5978643894195557	-0.13369497656822205	-0.9066776633262634	0.32553818821907043	-2.1183204650878906	-0.7547279000282288	4.224449157714844	-0.2124580442905426	-3.3991105556488037	-2.789511203765869	-3.3626651763916016	-4.025932312011719	-5.10921573638916	-5.421589374542236	-7.230252265930176	-3.238724946975708
ENSG00000231490.1	-1.037301778793335	0.40964898467063904	-1.2999730110168457	0.19960114359855652	-1.5131694078445435	0.5958915948867798	1.229428768157959	-0.3752352297306061	-3.6998798847198486	-1.9070866107940674	-2.8203258514404297	-3.8880574703216553	-4.9897356033325195	-6.173405647277832	-7.690239906311035	-3.358837842941284
ENSG00000229403.1	-0.08576460182666779	0.43818217515945435	-0.14925166964530945	-0.2771739065647125	-0.007739603519439697	0.6346792578697205	0.8375952839851379	-0.06980898976325989	-3.449028253555298	-2.5675392150878906	-2.768993854522705	-3.851027727127075	-4.996739387512207	-5.867330551147461	-7.648965358734131	-3.441368579864502
ENSG00000242650.3	0.04679323360323906	-0.12501820921897888	-0.4676974415779114	-0.46783432364463806	-0.12306524813175201	0.9595144391059875	0.47076380252838135	-0.2348889410495758	-3.462763547897339	-2.8108057975769043	-2.7951912879943848	-4.043673038482666	-5.756499290466309	-5.408435344696045	-8.893040657043457	-3.6201670169830322
ENSG00000231427.5	-0.8177151679992676	-0.09341546893119812	-0.9253154397010803	-1.1216431856155396	-1.706734299659729	-0.3364613652229309	0.7490957975387573	0.12780258059501648	-2.035184144973755	-2.455068826675415	-3.246337413787842	-3.2074880599975586	-3.9619460105895996	-4.537384510040283	-6.615396022796631	-4.063931465148926
ENSG00000213673.3	-0.7455161809921265	-0.05972221866250038	-0.44565996527671814	-0.3509350121021271	-0.6808993220329285	0.009407542645931244	0.08227664977312088	-0.27518603205680847	-3.074690103530884	-2.407254934310913	-2.858109474182129	-3.6081271171569824	-4.45937442779541	-4.67191219329834	-6.582718849182129	-3.2318766117095947
ENSG00000170419.10	-1.4272348880767822	0.2516914904117584	0.23413151502609253	-0.38597768545150757	2.0498838424682617	-0.7864463925361633	4.1739606857299805	0.012545675039291382	-4.362082004547119	-3.573122978210449	-3.648862361907959	-5.0464301109313965	-6.461916923522949	-7.320095062255859	-9.711983680725098	-4.401655197143555
ENSG00000224223.1	-0.43587708473205566	0.4234751760959625	0.6184913516044617	-1.0901998281478882	1.0039749145507812	1.1087239980697632	2.7398834228515625	0.4171428382396698	-4.179959297180176	-3.394824743270874	-3.6110053062438965	-5.017228603363037	-6.355045318603516	-7.149863243103027	-9.022466659545898	-4.430765628814697
ENSG00000132432.13	-0.08919797837734222	-1.3083254098892212	-0.5342345833778381	-1.4272407293319702	0.019816741347312927	-2.341320514678955	3.5114831924438477	-0.7349032163619995	-3.9679744243621826	-3.528012752532959	-3.1322784423828125	-4.7369818687438965	-6.042510986328125	-7.183928489685059	-8.397982597351074	-3.282763719558716
ENSG00000234707.2	-0.23567582666873932	0.07472160458564758	-0.26907381415367126	-0.5086618065834045	0.2232844978570938	-0.21114245057106018	0.6285322308540344	-0.5002040863037109	-3.752793312072754	-2.097633123397827	-3.0501933097839355	-3.4301836490631104	-5.391860008239746	-5.352302551269531	-7.704780101776123	-3.1164655685424805
ENSG00000146648.16	0.22137881815433502	0.6562811136245728	2.1936681270599365	0.12974175810813904	-0.7824950814247131	0.37861791253089905	4.15067720413208	-0.7668308019638062	-3.222742795944214	-2.94708251953125	-3.2458324432373047	-4.124894142150879	-5.155429840087891	-5.266267776489258	-6.639258861541748	-3.8236005306243896
ENSG00000132434.9	-0.1829885095357895	0.5698264837265015	-0.097737617790699	-0.2260599434375763	0.01829288899898529	-1.1040669679641724	4.363347053527832	-0.15174761414527893	-3.7354071140289307	-3.3357033729553223	-3.26639461517334	-4.585430145263672	-5.495823860168457	-6.286773681640625	-7.7011942863464355	-3.677602529525757
ENSG00000154978.12	0.03890443965792656	-0.028409335762262344	1.073548674583435	-0.22038492560386658	-1.3204556703567505	-0.864746630191803	3.6935157775878906	-1.0704113245010376	-4.088995933532715	-3.55755352973938	-3.625058650970459	-4.914906978607178	-5.916507720947266	-6.729938507080078	-8.232192039489746	-4.015588283538818
ENSG00000224971.1	-0.2041591852903366	0.06424757838249207	-0.13519081473350525	0.3163173198699951	0.03090713918209076	-0.8846586346626282	0.17035600543022156	-0.22489497065544128	-3.1745405197143555	-2.4106295108795166	-2.4291586875915527	-3.6078968048095703	-4.247942924499512	-4.8024821281433105	-6.408638954162598	-2.814035415649414
ENSG00000226278.1	-1.9722739458084106	2.3228280544281006	4.989385604858398	-1.3925398588180542	1.1522870063781738	-0.46752282977104187	5.080876350402832	3.8033318519592285	-3.7638027667999268	-4.342117786407471	-8.964899063110352	-6.344018459320068	-13.618882179260254	-12.976313591003418	-13.821069717407227	-7.658409595489502
ENSG00000178665.14	-0.5841084122657776	0.27367642521858215	-0.7579241394996643	-0.6671268939971924	-0.8514536619186401	-0.11953958123922348	1.98685884475708	-0.7586342096328735	-3.6747827529907227	-2.8571858406066895	-3.184792995452881	-4.353131294250488	-5.11372184753418	-6.108363151550293	-7.407942295074463	-3.3814501762390137
ENSG00000146729.9	0.9651902914047241	-0.19211897253990173	-0.019298620522022247	-1.0802087783813477	-0.4846727252006531	-0.5092421174049377	4.539991855621338	-0.568771243095398	-3.5025205612182617	-3.1219558715820312	-3.2724499702453613	-4.114983558654785	-5.495299339294434	-6.274686813354492	-7.897383689880371	-3.483102321624756
ENSG00000239789.5	0.6195517778396606	0.1424662172794342	-0.053317613899707794	-0.6164388656616211	0.7570532560348511	-0.7603944540023804	2.498647689819336	0.12663492560386658	-3.8435161113739014	-3.4505157470703125	-3.244013786315918	-4.767732620239258	-5.795671463012695	-6.393499374389648	-8.225432395935059	-3.6767702102661133
ENSG00000146733.13	-0.7861266136169434	-0.5957945585250854	0.186001718044281	-0.15223512053489685	-0.8254162669181824	-0.8806957602500916	3.0414528846740723	-1.5835102796554565	-3.751716136932373	-3.1027116775512695	-3.535762310028076	-4.539198398590088	-5.6417236328125	-6.268068313598633	-7.572712421417236	-3.4428293704986572
ENSG00000146731.10	-1.275006651878357	-0.6252583265304565	0.35759633779525757	-0.1613781750202179	-0.2514881491661072	-2.10868501663208	5.238895893096924	-0.27419987320899963	-3.77561354637146	-3.5241518020629883	-3.6077232360839844	-4.61495304107666	-5.611021041870117	-6.683601379394531	-8.365575790405273	-3.60129714012146
ENSG00000206603.1	-1.0100078582763672	-1.1541422605514526	-0.31602850556373596	0.866473913192749	-0.41335487365722656	-0.44759583473205566	0.4876095652580261	-0.40720438957214355	-4.615518093109131	-3.0505599975585938	-4.363726615905762	-4.444977760314941	-5.572729110717773	-7.067265033721924	-9.067264556884766	-3.972386360168457
ENSG00000129103.17	0.26696932315826416	0.4998385012149811	-0.5611110329627991	-0.25025245547294617	-1.2485367059707642	-1.2512550354003906	3.928030014038086	-0.06932464241981506	-3.909358263015747	-3.3281707763671875	-3.9370388984680176	-5.007521152496338	-5.905769348144531	-6.882114410400391	-8.630427360534668	-4.1024250984191895
ENSG00000164776.9	-0.29349517822265625	-0.49171385169029236	0.8171918988227844	-0.7882087230682373	-2.450099468231201	-0.19553956389427185	2.1809799671173096	-1.118449330329895	-3.679060935974121	-2.8896777629852295	-3.562915325164795	-4.846071720123291	-6.67519474029541	-6.650382041931152	-9.371428489685059	-3.904064893722534
ENSG00000106153.12	1.0653327703475952	-1.1755684614181519	-0.729556143283844	0.35243627429008484	-0.6611916422843933	-3.1144156455993652	7.907172679901123	-0.8263877630233765	-3.6953091621398926	-3.5206682682037354	-3.6028060913085938	-4.64365816116333	-5.987079620361328	-6.795550346374512	-8.32738971710205	-3.3534910678863525
ENSG00000185290.3	-0.3588523864746094	-0.6506954431533813	-0.8641543388366699	0.36341872811317444	1.2281653881072998	-1.107438325881958	1.0902960300445557	-0.9620484113693237	-4.042145729064941	-2.9511122703552246	-2.9391283988952637	-4.5762104988098145	-5.9249267578125	-6.588266849517822	-9.14700984954834	-4.025307655334473
ENSG00000224155.2	-0.2894390821456909	0.1559562087059021	-0.11210435628890991	-0.11529124528169632	0.3445948362350464	-0.21394258737564087	0.17623859643936157	-0.1537015736103058	-3.510653018951416	-2.849334239959717	-3.356828212738037	-4.299487113952637	-4.834324836730957	-5.536590576171875	-7.223339080810547	-3.2591781616210938
ENSG00000232944.1	-0.1331273466348648	-0.11785268783569336	0.0033881068229675293	-0.09745531529188156	-0.31270962953567505	0.2764114439487457	-0.040282122790813446	0.028651565313339233	-3.293802261352539	-2.3141605854034424	-2.6822195053100586	-2.4746603965759277	-4.2313385009765625	-4.234113693237305	-6.543631553649902	-2.741508960723877
ENSG00000237268.2	-0.4656011462211609	-0.4149860739707947	-0.4242362082004547	0.19630178809165955	-0.4324237108230591	0.4017261266708374	0.3100478947162628	-0.25912952423095703	-3.1424365043640137	-1.8348822593688965	-2.5972914695739746	-2.979997396469116	-4.977597236633301	-4.758117198944092	-7.073478698730469	-2.9632458686828613
ENSG00000213650.3	-0.39512234926223755	0.07434186339378357	-0.4105832874774933	0.43089017271995544	0.0763753280043602	-0.4271688759326935	0.07548553496599197	-0.1493823528289795	-3.6401607990264893	-2.7287025451660156	-3.0842180252075195	-4.192058086395264	-5.3438825607299805	-5.832254409790039	-7.823171138763428	-3.5863821506500244
ENSG00000275061.2	0.8246933221817017	-0.41257399320602417	-0.5203795433044434	-0.5324791073799133	-0.21788235008716583	-0.07933106273412704	0.3615308701992035	-0.07518523931503296	-3.870103597640991	-3.141420364379883	-3.7446303367614746	-4.336149215698242	-5.572551727294922	-6.092831611633301	-8.452563285827637	-3.254462957382202
ENSG00000224723.1	0.08464120328426361	-0.23383744060993195	-0.9627031683921814	0.017928630113601685	-0.23077340424060822	0.11154235154390335	0.2616707384586334	-0.47722819447517395	-3.3137028217315674	-2.2694430351257324	-2.6463780403137207	-3.8526124954223633	-4.468428611755371	-5.553625583648682	-7.850767135620117	-3.5246145725250244
ENSG00000227397.1	-0.3604377210140228	-0.05398083105683327	-0.6913342475891113	0.3592393696308136	0.5727503299713135	-0.3200460970401764	0.025399796664714813	-0.5113579034805298	-3.325758218765259	-2.703205108642578	-3.133509635925293	-4.017288684844971	-5.204011917114258	-5.929566383361816	-7.754480838775635	-4.24445915222168
ENSG00000236574.1	-0.1078425794839859	0.6691383123397827	-0.5045104622840881	-0.05067524313926697	0.20332443714141846	1.4167149066925049	0.4128420948982239	-0.3926111161708832	-2.9934349060058594	-1.7649202346801758	-1.9099324941635132	-2.4110023975372314	-4.339760780334473	-4.686069488525391	-6.994089603424072	-3.086049795150757
ENSG00000225451.1	-0.17382390797138214	0.07261279225349426	-0.6517372727394104	-0.23638729751110077	0.4171344041824341	0.22084641456604004	0.323637455701828	-0.2605212330818176	-3.186041831970215	-2.047574281692505	-2.4225354194641113	-3.627960681915283	-4.28846549987793	-5.389291763305664	-6.936360836029053	-3.323486804962158
ENSG00000235720.1	-0.48776474595069885	0.3011973798274994	-0.17062130570411682	-0.37742629647254944	-0.3821651339530945	-0.6382221579551697	0.8265689611434937	-0.24846044182777405	-3.84342885017395	-2.953784942626953	-3.1238350868225098	-4.478814601898193	-5.516343116760254	-5.969180583953857	-7.531965732574463	-3.4428083896636963
ENSG00000226581.1	-0.5321061611175537	-0.8869571685791016	-1.1178988218307495	-0.07324278354644775	0.27365803718566895	-0.10248138755559921	1.134530782699585	-0.055298179388046265	-3.9668052196502686	-2.7888596057891846	-2.841648578643799	-4.4438958168029785	-6.33775520324707	-6.641645908355713	-8.797404289245605	-3.615431308746338
ENSG00000227910.1	-0.6264354586601257	-0.19339808821678162	-0.48964160680770874	-0.16003581881523132	-0.1488383263349533	-0.17180785536766052	0.2842922806739807	-0.2378425896167755	-3.3576385974884033	-2.644967794418335	-2.5783374309539795	-3.939591884613037	-5.265050888061523	-5.395140647888184	-7.276280403137207	-3.4604902267456055
ENSG00000214652.5	-0.7369416952133179	-1.3507951498031616	-0.7690133452415466	-0.0693788230419159	-0.15134944021701813	-0.38693615794181824	3.69307804107666	0.14400061964988708	-3.7733120918273926	-2.98537540435791	-3.062382221221924	-4.156959056854248	-6.025311470031738	-6.671933650970459	-7.83776330947876	-3.870321035385132
ENSG00000223558.1	-0.41737404465675354	-0.25272390246391296	-0.38632529973983765	-0.35299280285835266	0.05226406455039978	0.818725049495697	0.9809010028839111	0.30337414145469666	-3.462721109390259	-2.3147170543670654	-2.8853759765625	-4.225421905517578	-4.882040977478027	-5.869837760925293	-7.86752462387085	-3.709888458251953
ENSG00000234444.9	-0.2732059955596924	-0.5668500661849976	0.09573619812726974	-0.7117437124252319	-0.19045890867710114	0.37576451897621155	3.4304091930389404	-0.41534557938575745	-3.9228665828704834	-3.4791066646575928	-3.3250837326049805	-4.7196736335754395	-5.698066711425781	-6.428524494171143	-7.757495403289795	-3.941433906555176
ENSG00000227986.1	-0.7460848093032837	-0.6365374326705933	0.009635739028453827	-1.0263700485229492	0.4483306407928467	0.5046679377555847	3.1815881729125977	-0.8602029085159302	-4.347310543060303	-3.447132110595703	-3.345247745513916	-4.741447448730469	-6.164128303527832	-6.949897766113281	-8.687750816345215	-4.290114402770996
ENSG00000276650.1	0.17049379646778107	0.36698946356773376	0.5289459824562073	-0.28243303298950195	-0.010778054594993591	0.6006901860237122	0.3650103211402893	-0.19218659400939941	-3.506145477294922	-2.4035162925720215	-2.8384413719177246	-3.6444733142852783	-4.891310691833496	-5.595095634460449	-8.262603759765625	-3.3339126110076904
ENSG00000232727.2	-0.2274780422449112	0.31897392868995667	-1.0034198760986328	0.17302486300468445	0.048606738448143005	-0.4762767255306244	0.9146819710731506	0.13538923859596252	-2.300806760787964	-2.060626268386841	-2.6447811126708984	-3.501412868499756	-4.051336288452148	-4.951667308807373	-6.336214542388916	-2.877706289291382
ENSG00000228014.1	-0.1546081304550171	-0.10441035032272339	-0.4302501678466797	-0.10499779134988785	-0.5489546060562134	0.6473751664161682	0.45618361234664917	0.18187043070793152	-3.3730432987213135	-2.5638890266418457	-2.844143867492676	-3.8187851905822754	-5.035808563232422	-5.455503940582275	-7.674643039703369	-3.1874582767486572
ENSG00000173041.11	0.5479844808578491	-1.1395801305770874	0.8549612164497375	-1.5352492332458496	-0.921683132648468	0.2188442051410675	4.700623035430908	-0.6693378686904907	-3.132290840148926	-2.792263984680176	-3.137613296508789	-3.5852627754211426	-4.931506156921387	-5.556257724761963	-6.831183433532715	-3.078531503677368
ENSG00000235349.1	-0.36295560002326965	-0.3040256202220917	-0.04522646218538284	0.2540223002433777	0.2035786360502243	0.4874323308467865	0.8522838950157166	-0.35907456278800964	-3.2063100337982178	-2.160654067993164	-2.8388876914978027	-3.5074350833892822	-4.560623645782471	-5.216405391693115	-7.149779319763184	-3.5092177391052246
ENSG00000213642.3	-0.001888219267129898	-0.05148309841752052	-0.05720680207014084	-0.07226711511611938	0.010098874568939209	0.2962968647480011	0.22760319709777832	-0.07302586734294891	-3.1903462409973145	-2.4750213623046875	-2.618393659591675	-3.7721455097198486	-4.5948591232299805	-4.967895984649658	-7.374018669128418	-3.212294816970825
ENSG00000196247.11	-0.19697801768779755	0.034017231315374374	0.004174761474132538	-0.8398909568786621	-0.9634305834770203	0.07819072157144547	2.1962344646453857	0.09636947512626648	-3.3869452476501465	-2.868043899536133	-3.392305374145508	-3.8425121307373047	-5.114760398864746	-5.647364139556885	-6.993660926818848	-3.5662338733673096
ENSG00000275667.1	0.1051526814699173	0.34402573108673096	-0.693049430847168	0.13689187169075012	-0.1982303112745285	0.24061152338981628	0.004395939409732819	-0.3225722908973694	-2.8341405391693115	-1.8531965017318726	-1.7486759424209595	-3.4289352893829346	-5.059464454650879	-4.786055088043213	-7.910858631134033	-2.5576109886169434
ENSG00000197008.9	-0.9451334476470947	-0.7377175092697144	-0.6326978802680969	-0.8670095205307007	-0.3765687346458435	0.5790722966194153	5.040802478790283	0.12344297766685486	-3.772998809814453	-2.807603359222412	-3.2491307258605957	-4.117097854614258	-5.4816436767578125	-6.253820419311523	-7.820957183837891	-3.6318023204803467
ENSG00000213640.3	-0.7843039035797119	-0.3029421269893646	-0.7908627986907959	0.6144611835479736	0.33661574125289917	1.636940836906433	2.60357666015625	-0.19588473439216614	-3.2686197757720947	-2.1845743656158447	-2.567986011505127	-3.7154951095581055	-4.590062618255615	-4.943178653717041	-6.620567798614502	-3.1329660415649414
ENSG00000198039.11	-0.6641668081283569	-1.1007620096206665	-0.06396348029375076	-0.5903973579406738	-0.3178142309188843	1.3646893501281738	3.376508951187134	-0.8688951730728149	-3.7402515411376953	-3.1298317909240723	-3.1022586822509766	-4.529337406158447	-5.738067626953125	-5.987227916717529	-7.950323581695557	-3.389932632446289
ENSG00000189316.3	0.22783763706684113	-0.29497501254081726	-0.1728164553642273	-0.0019147098064422607	0.1070491373538971	-0.5472389459609985	0.44715407490730286	-0.45498281717300415	-4.0658488273620605	-3.577061891555786	-4.017592906951904	-4.624081611633301	-6.215065002441406	-7.288072109222412	-9.835308074951172	-4.434185981750488
ENSG00000223476.1	-0.6776224374771118	-0.4498787820339203	0.7697883248329163	-0.370159387588501	-0.15129871666431427	0.6527223587036133	1.4683380126953125	-0.8790132999420166	-3.763544797897339	-2.8665289878845215	-3.172834873199463	-4.146849155426025	-4.970529556274414	-5.767853736877441	-7.620079517364502	-3.5367813110351562
ENSG00000270948.1	0.4427575170993805	-0.10886368155479431	-0.8461238741874695	-0.15912386775016785	0.007548041641712189	0.5690226554870605	0.5008826851844788	0.08825370669364929	-3.234537124633789	-2.2943429946899414	-2.6721701622009277	-3.593980312347412	-4.67667293548584	-5.016660213470459	-7.149640083312988	-3.698317289352417
ENSG00000152926.14	-1.0142462253570557	-0.5168613195419312	0.4035796523094177	-0.982079029083252	-0.6810075640678406	0.654159426689148	2.545088529586792	-1.4029717445373535	-3.9037816524505615	-2.9359095096588135	-3.042971134185791	-4.63317346572876	-5.306414604187012	-6.400759696960449	-7.419988632202148	-3.840423822402954
ENSG00000213462.4	-1.1309469938278198	-0.14739403128623962	0.48225104808807373	0.06001850962638855	-0.7489491105079651	0.3759312927722931	2.544398307800293	-0.6999956369400024	-3.7034666538238525	-3.084784746170044	-3.3507370948791504	-4.690127372741699	-5.627017021179199	-6.691085338592529	-7.909170150756836	-3.75624942779541
ENSG00000234585.6	-0.54635089635849	-0.4870423972606659	-0.09780529886484146	-0.5906695127487183	-0.2670888304710388	0.599243700504303	1.434693455696106	0.032326191663742065	-3.9646871089935303	-3.4813530445098877	-3.592007637023926	-4.737661838531494	-5.534671783447266	-6.901176452636719	-8.718900680541992	-3.668262004852295
ENSG00000207344.1	-0.30217814445495605	0.168602854013443	-2.6628196239471436	1.6008576154708862	0.014408931136131287	-2.3295702934265137	2.312053680419922	0.11792919039726257	-3.174071788787842	-2.3974268436431885	-2.801359176635742	-4.53853702545166	-5.8475446701049805	-7.221670627593994	-9.19139575958252	-3.5382540225982666
ENSG00000227113.2	-0.6847829222679138	-1.0995837450027466	-0.692021906375885	-0.09915566444396973	-0.46635204553604126	0.9570420980453491	1.0697695016860962	-0.38621440529823303	-2.9550418853759766	-2.697857141494751	-2.6191115379333496	-4.14752721786499	-3.815868854522705	-6.138476848602295	-8.379863739013672	-4.162012577056885
ENSG00000226002.1	-0.6635974049568176	-1.143650770187378	-0.4314350485801697	-0.5232726335525513	-0.947853147983551	0.9064006805419922	2.0791594982147217	0.05698499083518982	-3.419827699661255	-3.0118279457092285	-2.8045411109924316	-3.885654926300049	-4.476181983947754	-6.182305335998535	-8.594671249389648	-3.2690937519073486
ENSG00000164669.12	-0.6974173784255981	0.061298515647649765	-0.7218130826950073	-0.19934266805648804	0.40199828147888184	0.7108907699584961	1.4948900938034058	-0.3764932453632355	-3.1321370601654053	-1.668557047843933	-1.8068053722381592	-2.978506565093994	-4.0551910400390625	-4.648311138153076	-7.431179523468018	-2.995616912841797
ENSG00000146757.13	-0.1408141702413559	-0.005981061607599258	0.08407526463270187	-1.127249836921692	-0.9065789580345154	-0.7462587952613831	2.6473541259765625	0.3946872651576996	-3.190002679824829	-2.8904495239257812	-3.3184804916381836	-3.5021817684173584	-4.788675308227539	-5.540637016296387	-6.982805252075195	-3.3063578605651855
ENSG00000226767.1	0.41674482822418213	-0.029093001037836075	-0.4883037805557251	-0.26200100779533386	0.37937361001968384	0.34269043803215027	0.35600119829177856	0.002097606658935547	-4.365976810455322	-2.805943727493286	-2.7536349296569824	-3.863494396209717	-4.972253799438477	-5.822423458099365	-8.507373809814453	-2.848111152648926
ENSG00000235421.1	0.5189051628112793	-0.43579259514808655	-0.6460863947868347	-0.7260775566101074	0.6060022711753845	0.5391906499862671	0.8174688220024109	-0.007597833871841431	-3.1011931896209717	-2.5022432804107666	-1.6506038904190063	-3.912400007247925	-4.409886360168457	-5.148406505584717	-7.613203525543213	-2.917996644973755
ENSG00000272693.3	-0.3869673013687134	-0.2666222155094147	-0.6562574505805969	0.01042938232421875	-0.4624641537666321	-0.05796270817518234	0.803303062915802	-0.5602850914001465	-3.6693806648254395	-2.5714876651763916	-3.1752443313598633	-4.153358459472656	-5.177506446838379	-6.029139041900635	-7.2839674949646	-3.6213529109954834
ENSG00000273024.5	-0.675254762172699	-0.13303348422050476	-0.15058952569961548	-0.5925723314285278	0.220880389213562	0.8528175354003906	1.5402578115463257	0.05530938506126404	-4.017805099487305	-2.758845090866089	-2.7315354347229004	-3.7219600677490234	-5.0942487716674805	-6.223366737365723	-7.846306324005127	-3.194437026977539
ENSG00000228409.5	-0.7751568555831909	-0.8827172517776489	-0.509684145450592	-0.4144626557826996	-0.6568745374679565	0.5581055879592896	2.3476955890655518	0.0335831344127655	-4.302399635314941	-3.003587007522583	-3.529891014099121	-4.816910266876221	-5.962801933288574	-7.326887607574463	-9.839447975158691	-3.59505558013916
ENSG00000206634.1	-1.1624027490615845	-0.6237901449203491	-3.6153483390808105	2.7061150074005127	-0.6480096578598022	-3.9094350337982178	3.8659791946411133	-0.7496474981307983	-3.19555401802063	-2.500253915786743	-2.289641857147217	-4.058200836181641	-6.2478437423706055	-7.275677680969238	-9.781281471252441	-3.9304676055908203
ENSG00000206785.1	-0.5304036140441895	0.027647700160741806	0.2223283350467682	-0.4085284173488617	0.5539865493774414	0.18719741702079773	0.2307756245136261	-0.5866637229919434	-4.2980217933654785	-2.852236747741699	-3.2608213424682617	-4.829145908355713	-5.931924819946289	-6.689342975616455	-9.27319622039795	-4.279365539550781
ENSG00000224316.1	-0.5604962706565857	-0.05264720693230629	-0.5368925929069519	-0.24188336730003357	-0.7124893069267273	0.37400704622268677	0.6203658580780029	-0.17476680874824524	-3.5196645259857178	-2.7570438385009766	-3.4417200088500977	-4.436576843261719	-5.8055009841918945	-6.465312957763672	-8.526712417602539	-3.517963409423828
ENSG00000196715.5	-0.5688813924789429	0.41122737526893616	0.08415441960096359	-0.6234887838363647	-0.13366563618183136	-1.3283082246780396	3.872835636138916	-0.1043800413608551	-3.7683041095733643	-3.327821969985962	-3.3754730224609375	-4.424011707305908	-5.434673309326172	-6.18132209777832	-7.460098743438721	-3.389204978942871
ENSG00000169919.16	-0.4443427324295044	-0.09731253981590271	-0.9406301379203796	0.18499541282653809	-1.460785984992981	-0.3650369346141815	2.1264967918395996	0.17887696623802185	-3.9201667308807373	-3.1024885177612305	-3.5832371711730957	-4.484749794006348	-5.890103340148926	-6.734499931335449	-8.116880416870117	-3.9084136486053467
ENSG00000229886.1	0.26777780055999756	-0.5933375358581543	0.0695270523428917	-0.11955912411212921	0.015401586890220642	0.5455668568611145	0.9814029335975647	-0.45432135462760925	-4.088996410369873	-2.981048583984375	-2.9914751052856445	-3.83842134475708	-5.278476715087891	-6.0799360275268555	-8.422575950622559	-3.8477134704589844
ENSG00000126522.16	0.4566166400909424	-0.35181090235710144	-0.27993452548980713	-0.037797510623931885	-0.9324570298194885	0.03532121330499649	1.790466070175171	0.21853181719779968	-4.159863471984863	-3.382275104522705	-3.296074390411377	-4.7030134201049805	-5.947779655456543	-6.6250152587890625	-8.162797927856445	-3.723728895187378
ENSG00000241258.6	0.04550541564822197	-0.11951813101768494	-0.15263742208480835	-0.22843560576438904	-0.21241040527820587	-0.8755687475204468	3.932403564453125	-0.13767090439796448	-3.916224479675293	-3.342315912246704	-3.4524788856506348	-4.716363906860352	-5.7927141189575195	-6.54376220703125	-8.01259994506836	-3.676401138305664
ENSG00000169902.13	-0.6321145296096802	-2.2563889026641846	1.509848713874817	-0.33425068855285645	-0.7416805028915405	-0.6812924742698669	4.114590167999268	0.8927222490310669	-3.9138875007629395	-3.2292842864990234	-3.5163373947143555	-4.042452335357666	-5.846270561218262	-6.533277988433838	-7.389072895050049	-3.5512585639953613
ENSG00000252126.2	-0.06591068208217621	-1.2390682697296143	-0.0062317922711372375	0.8556562662124634	-1.0725845098495483	2.1698179244995117	1.3752717971801758	-0.29400143027305603	-2.658996820449829	-1.7167896032333374	-2.187370777130127	-2.666010618209839	-4.313699245452881	-4.6374993324279785	-6.953829765319824	-2.5317060947418213
ENSG00000179406.6	-0.24186094105243683	0.11079046130180359	-0.8158705234527588	0.21217787265777588	-1.6700876951217651	0.5668035745620728	0.901960551738739	-0.592380166053772	-3.4925620555877686	-2.247619867324829	-3.2063746452331543	-4.17906379699707	-5.445833206176758	-6.194683074951172	-8.662948608398438	-3.6446290016174316
ENSG00000251451.1	0.27689480781555176	-1.0091733932495117	-1.0174583196640015	-0.4358959197998047	-1.7985836267471313	0.5751380324363708	1.783122181892395	-0.6417686939239502	-4.132053375244141	-3.025139570236206	-3.5526723861694336	-3.90250563621521	-5.975465774536133	-6.735576152801514	-9.338964462280273	-3.5631556510925293
ENSG00000230189.6	0.29749172925949097	-1.3098880052566528	-0.5061917901039124	-0.9582533836364746	-1.8405911922454834	0.7933148741722107	2.5307703018188477	-0.7661633491516113	-3.8380444049835205	-2.8543190956115723	-3.1640210151672363	-4.554950714111328	-5.767450332641602	-6.4071245193481445	-9.433961868286133	-3.632309913635254
ENSG00000231234.2	-0.268374502658844	-0.6397439241409302	-0.27106547355651855	-0.3192182183265686	-0.6866404414176941	-0.9340344071388245	2.2308645248413086	-0.518357515335083	-3.738391876220703	-2.6817474365234375	-3.169715404510498	-4.588161945343018	-4.857250213623047	-5.742208957672119	-7.4366254806518555	-2.9783637523651123
ENSG00000236928.3	-0.6236097812652588	0.19397887587547302	-0.5385497212409973	0.23930010199546814	-0.6419028043746948	0.5330947637557983	0.4090511202812195	-0.525113582611084	-2.9837818145751953	-2.1412320137023926	-2.7124032974243164	-3.9149129390716553	-4.679087162017822	-5.1844964027404785	-7.6835408210754395	-3.3301987648010254
ENSG00000244510.1	-0.1874804049730301	-0.3370741307735443	-0.4002247154712677	-0.3273268938064575	-0.8255523443222046	0.7503769993782043	0.7960335612297058	-0.9746053218841553	-3.4033591747283936	-2.4313292503356934	-3.1618289947509766	-4.050037860870361	-4.748364448547363	-6.073432445526123	-8.288708686828613	-3.7174980640411377
ENSG00000244657.1	-1.2182122468948364	-0.6584869027137756	0.5714827179908752	-0.1621251404285431	-0.8181148767471313	0.7579715251922607	0.5091038942337036	-0.8723323345184326	-4.068877696990967	-2.523688316345215	-2.7987241744995117	-3.5125391483306885	-4.963629722595215	-4.677054405212402	-6.985384464263916	-3.449777126312256
ENSG00000223473.2	-0.8250237107276917	-0.2568475902080536	-0.984748899936676	0.3803764879703522	-1.6384297609329224	0.3816727101802826	1.5526635646820068	-0.659500241279602	-4.348834037780762	-2.6536450386047363	-3.096345901489258	-4.774134159088135	-5.846685409545898	-6.644052505493164	-9.417353630065918	-3.4876444339752197
ENSG00000237310.1	0.29986703395843506	-1.4915286302566528	-1.2216097116470337	0.2453271448612213	-0.17039461433887482	-1.312106966972351	2.599656581878662	-1.5268968343734741	-3.828373908996582	-2.5973589420318604	-3.196788787841797	-4.219849586486816	-5.37672233581543	-6.188179016113281	-7.38455867767334	-3.0220532417297363
ENSG00000229180.5	-0.043272245675325394	-0.16231080889701843	-0.7823253273963928	0.8591997623443604	-1.8347864151000977	1.0019139051437378	1.4619004726409912	-0.6569215059280396	-3.8766300678253174	-2.3999216556549072	-3.423527240753174	-4.417526721954346	-5.429378509521484	-6.35073184967041	-8.952353477478027	-3.332453966140747
ENSG00000275400.1	0.2030402570962906	-0.3088005483150482	-1.1558809280395508	0.1978583037853241	-0.527317464351654	-0.47089990973472595	5.472219944000244	0.4457436501979828	-3.7012574672698975	-3.4681177139282227	-3.459373950958252	-4.895344257354736	-6.090503692626953	-6.611054420471191	-8.5503568649292	-4.147274017333984
ENSG00000232559.3	-0.05304180458188057	-0.5801891088485718	-1.000598430633545	-0.17959991097450256	-1.6638480424880981	-0.07095738500356674	4.596284866333008	-0.040659815073013306	-3.9179556369781494	-2.816019058227539	-3.1068215370178223	-4.521118640899658	-5.949652671813965	-5.881069183349609	-8.613566398620605	-3.259538412094116
ENSG00000177418.2	0.06987516582012177	-0.01769474521279335	-0.58231520652771	0.2229802906513214	-0.54316246509552	0.3738236427307129	0.1682267189025879	-0.40353134274482727	-3.148313522338867	-1.805600643157959	-2.189951181411743	-3.337235689163208	-4.4036126136779785	-4.55584716796875	-6.911522388458252	-2.806326389312744
ENSG00000225573.4	-0.06545548141002655	-0.08860868215560913	-0.7748103737831116	0.11643218994140625	0.07122461497783661	-0.2293006181716919	0.12672081589698792	-0.3961425721645355	-4.086699962615967	-3.018380880355835	-3.4518232345581055	-4.242096900939941	-5.802607536315918	-6.504280090332031	-9.147543907165527	-3.9214024543762207
ENSG00000243335.8	-0.981900691986084	0.05872860178351402	-0.443157434463501	-0.08483073115348816	-1.5383275747299194	-0.6191239953041077	2.7869560718536377	-0.5151787996292114	-3.5246996879577637	-2.970151424407959	-3.2054991722106934	-4.249545574188232	-5.177646636962891	-5.8133978843688965	-6.86543083190918	-3.6168463230133057
ENSG00000226824.6	0.0999993234872818	0.8875155448913574	-1.3269152641296387	0.6491062641143799	-2.2567992210388184	0.5823013186454773	2.316715955734253	0.4085507094860077	-3.553863286972046	-2.5990679264068604	-3.5043601989746094	-4.792759418487549	-5.896877288818359	-6.943089962005615	-8.19970417022705	-3.6376876831054688
ENSG00000154710.15	-0.1296241134405136	-0.009201977401971817	-0.6547772884368896	-0.24273653328418732	-0.5169229507446289	0.06507579237222672	1.2257936000823975	0.16429707407951355	-3.932223081588745	-2.9560723304748535	-3.436473846435547	-4.3692755699157715	-5.675983428955078	-6.5094170570373535	-8.270532608032227	-3.5735666751861572
ENSG00000272831.1	0.21937669813632965	-1.187872290611267	-0.08547086268663406	-0.010528117418289185	-1.7212483882904053	-1.0106399059295654	3.3241066932678223	-0.6164106130599976	-4.322502613067627	-3.3907933235168457	-4.327639102935791	-5.091212749481201	-6.272675514221191	-7.122081756591797	-9.254549980163574	-4.15352201461792
ENSG00000230583.6	-0.3319847881793976	-0.0033288337290287018	-0.4951716661453247	0.15693894028663635	-0.15891171991825104	0.05055757611989975	0.2651481330394745	-0.27345550060272217	-3.685029983520508	-2.543368101119995	-2.759119987487793	-4.038779258728027	-5.349523544311523	-5.964425563812256	-8.13382625579834	-3.719554901123047
ENSG00000232546.1	-0.8555164337158203	-0.07771739363670349	-1.0127519369125366	-0.33604419231414795	-2.4339728355407715	1.0940715074539185	2.2008986473083496	-0.9968749284744263	-3.5590293407440186	-2.834393262863159	-3.675114631652832	-4.906874656677246	-5.814460754394531	-7.017376899719238	-8.961749076843262	-4.315664291381836
ENSG00000230295.1	-0.7729665637016296	-0.7995349168777466	-0.9182862043380737	-0.8860098123550415	-1.7884877920150757	1.0383459329605103	1.750889778137207	-0.27560606598854065	-2.9181511402130127	-2.1580264568328857	-3.0224409103393555	-3.6639766693115234	-4.959525108337402	-5.3592047691345215	-7.327518939971924	-3.871323585510254
ENSG00000273142.1	-0.21638642251491547	0.07554510235786438	-0.5285410284996033	0.46986332535743713	-1.150173306465149	0.652732789516449	0.2967371940612793	-0.0895807147026062	-3.339298963546753	-2.2306087017059326	-2.9384818077087402	-3.693234443664551	-4.743788719177246	-4.985224723815918	-7.5087785720825195	-3.120314359664917
ENSG00000106609.16	-0.7182365655899048	0.10761132836341858	1.1739099025726318	-0.2870064079761505	-0.3358888626098633	-1.2441655397415161	5.155147075653076	0.2812105119228363	-3.943258762359619	-3.6576690673828125	-3.6300172805786133	-4.587240695953369	-5.916319847106934	-6.745550155639648	-7.760425090789795	-3.8597874641418457
ENSG00000126524.9	-0.034796107560396194	-0.6421235799789429	0.31396621465682983	-0.8211314678192139	-1.5356671810150146	-1.8824447393417358	6.836222171783447	0.7096582651138306	-3.538804769515991	-3.384866714477539	-3.466701030731201	-3.992305278778076	-5.670995712280273	-6.251917839050293	-7.641722679138184	-3.4339182376861572
ENSG00000198874.12	-0.6306936740875244	-0.011484716087579727	-0.2293184995651245	-0.3278959095478058	-1.2560274600982666	-0.3521603047847748	2.9144210815429688	0.0693725049495697	-3.7067160606384277	-2.911649465560913	-3.148149013519287	-4.2753496170043945	-5.688813209533691	-5.847923755645752	-7.893430709838867	-3.61108660697937
ENSG00000067601.7	0.33327043056488037	-0.19338425993919373	-1.3830515146255493	-0.15105226635932922	-0.6186100244522095	-0.008847557008266449	3.2829644680023193	0.3104475438594818	-3.438797950744629	-2.579828977584839	-2.940493106842041	-4.067653179168701	-5.460385322570801	-6.037630081176758	-7.4859442710876465	-3.3711462020874023
ENSG00000106610.14	0.30487823486328125	-0.24820241332054138	-0.7558212876319885	-0.4858263432979584	-0.3158023953437805	-0.018465839326381683	3.424403190612793	0.009974092245101929	-3.932724714279175	-3.143678903579712	-3.078423500061035	-4.364588737487793	-5.749083518981934	-5.849903583526611	-8.009514808654785	-3.4416277408599854
ENSG00000273448.1	-1.2659488916397095	-0.09348377585411072	-1.0622960329055786	-0.5754137635231018	-0.7948692440986633	1.2565770149230957	1.9495351314544678	-0.38738372921943665	-3.1520729064941406	-1.801303744316101	-2.127570867538452	-3.292070150375366	-4.041286468505859	-4.81848669052124	-6.114635944366455	-2.935054063796997
ENSG00000235475.1	-0.2929387092590332	-0.35775014758110046	-1.1111401319503784	-0.19465962052345276	-1.5021125078201294	1.6886485815048218	2.5661239624023438	-0.5947819948196411	-3.6838574409484863	-1.9833428859710693	-2.547903537750244	-3.9586596488952637	-5.025976181030273	-5.750637531280518	-7.65076208114624	-3.263925790786743
ENSG00000233423.1	-0.34805840253829956	-1.0700896978378296	-1.2495721578598022	-0.5929862260818481	0.7815026640892029	1.1230214834213257	2.174652338027954	-0.17551878094673157	-3.356008291244507	-2.9018261432647705	-1.8393625020980835	-4.4929986000061035	-4.1429290771484375	-5.807469844818115	-7.594837188720703	-3.0019264221191406
ENSG00000234215.2	-0.38112545013427734	0.024957861751317978	-0.4901271462440491	-0.5828806161880493	-0.4692518711090088	-0.12610861659049988	0.3708515465259552	-0.11715421080589294	-3.99070143699646	-2.9177327156066895	-3.6458992958068848	-4.351408004760742	-5.743231773376465	-5.954183578491211	-8.499588012695312	-4.149660110473633
ENSG00000158321.15	0.12470115721225739	0.46835246682167053	0.033526353538036346	0.7247109413146973	-0.8663824200630188	1.0233794450759888	4.17037296295166	-0.8742049932479858	-3.736382007598877	-2.803567409515381	-3.0801820755004883	-4.495949745178223	-5.35821533203125	-6.173396110534668	-7.515623569488525	-3.5600883960723877
ENSG00000185274.11	-0.20702968537807465	0.914950966835022	-0.4221271872520447	0.45549526810646057	1.5017536878585815	-0.6602405905723572	5.277825832366943	0.041847795248031616	-3.387338399887085	-3.4111552238464355	-2.747605800628662	-4.197444915771484	-5.676461219787598	-6.282517910003662	-7.778107643127441	-3.7966630458831787
ENSG00000283278.1	-0.6223301887512207	0.2672298848628998	-0.4791625738143921	0.008268430829048157	-0.24357225000858307	1.812143087387085	0.8621284365653992	-0.48137274384498596	-2.7984371185302734	-1.9852532148361206	-1.1213593482971191	-2.2775962352752686	-5.116510391235352	-3.2165756225585938	-8.369974136352539	-2.5071513652801514
ENSG00000183166.10	-0.2825576066970825	0.3286711275577545	-0.33397358655929565	-0.4108401834964752	0.8586267828941345	-0.4889756143093109	6.349023342132568	0.10763368010520935	-3.2085886001586914	-2.83975887298584	-2.6529340744018555	-3.954195022583008	-5.093069076538086	-5.409552574157715	-6.453419208526611	-2.933178186416626
ENSG00000201014.1	-1.2506095170974731	0.5718905329704285	0.0004587695002555847	0.32382842898368835	-0.9402822852134705	1.8788093328475952	1.5626955032348633	-0.4230039417743683	-3.168593645095825	-1.689184308052063	-2.2677788734436035	-2.445906639099121	-3.7338366508483887	-4.376372814178467	-6.319003105163574	-3.1662113666534424
ENSG00000277149.4	-0.5971236824989319	-0.2789272964000702	-0.49259597063064575	-0.29175958037376404	-1.0462054014205933	0.07871238142251968	1.7380136251449585	-0.3475255072116852	-3.5229313373565674	-3.0736513137817383	-3.2026829719543457	-4.338655471801758	-5.372408866882324	-6.518815994262695	-7.74601936340332	-3.1750898361206055
ENSG00000225648.5	0.5977185964584351	-1.106587290763855	-0.030953355133533478	-0.45066359639167786	-1.074553370475769	-0.7201657891273499	4.696898937225342	0.9386283159255981	-3.718219757080078	-2.8973631858825684	-3.3819899559020996	-4.095161437988281	-5.5780029296875	-6.106584548950195	-7.995976448059082	-3.269235372543335
ENSG00000196313.11	-0.3634311556816101	0.13250604271888733	-0.271795392036438	0.3935905396938324	-0.5650891661643982	0.5245323777198792	2.836855888366699	-0.28941646218299866	-3.467494249343872	-2.6273655891418457	-2.9795994758605957	-4.337673187255859	-4.965267181396484	-5.9918084144592285	-7.452948570251465	-3.238603115081787
ENSG00000272843.1	-0.39261487126350403	-0.2514660656452179	-0.42371708154678345	0.10244026780128479	0.10409969091415405	-0.07135511189699173	0.19163063168525696	-0.4125598073005676	-4.135569095611572	-2.861542224884033	-2.890376091003418	-4.3556227684021	-5.725000381469727	-6.06410026550293	-8.424660682678223	-3.6228349208831787
ENSG00000106133.17	-0.25731849670410156	-0.8084520101547241	-1.6488498449325562	-0.09466984868049622	-1.0968406200408936	0.24053075909614563	2.173090934753418	-0.7139192819595337	-4.0370941162109375	-2.4322829246520996	-2.696272850036621	-4.391420364379883	-5.454370498657227	-6.269705295562744	-8.329792976379395	-3.0549685955047607
ENSG00000155428.12	-0.11326892673969269	-0.08715876936912537	-0.27741217613220215	-0.09784361720085144	-0.11770036816596985	0.31868216395378113	0.24755844473838806	-0.42838412523269653	-3.5611698627471924	-2.67722487449646	-2.904714584350586	-3.9668822288513184	-4.970998764038086	-5.386927604675293	-7.708751201629639	-3.341434955596924
ENSG00000174353.17	-0.06856672465801239	-0.11544236540794373	-1.1350594758987427	-0.11737099289894104	-0.6352608799934387	0.46850863099098206	1.5252995491027832	-0.1582031548023224	-3.4340131282806396	-2.2834346294403076	-2.5587520599365234	-3.7432007789611816	-4.935189247131348	-5.3297271728515625	-6.793039798736572	-3.063695192337036
ENSG00000276178.1	-0.13370826840400696	-0.597775936126709	-0.221645325422287	0.35317936539649963	-0.29772430658340454	0.6448638439178467	0.05681801587343216	-1.0352931022644043	-2.078951597213745	-2.2803425788879395	-2.207843065261841	-3.5792088508605957	-4.380770206451416	-4.562306880950928	-7.489788055419922	-3.6458041667938232
ENSG00000229018.5	-0.4777863621711731	0.17470043897628784	-0.5820757746696472	0.35115334391593933	-0.1229657381772995	0.06154397875070572	0.35095012187957764	-0.4034431278705597	-3.0961811542510986	-2.3012776374816895	-2.563474655151367	-3.5834102630615234	-5.111316680908203	-5.058627605438232	-7.332828044891357	-3.377542495727539
ENSG00000273897.1	0.13030724227428436	-0.2618318498134613	0.36144065856933594	0.0056668296456336975	0.12364470958709717	-0.2507508099079132	0.24576234817504883	0.37680715322494507	-3.2419888973236084	-2.570112705230713	-2.9823813438415527	-3.909381866455078	-4.655282497406006	-5.491810321807861	-7.511791229248047	-2.401067018508911
ENSG00000277125.1	-0.7922579050064087	-0.3301238715648651	0.05662461370229721	-0.5228368043899536	0.04785405099391937	0.48536279797554016	0.1380796730518341	-0.4366060197353363	-2.819876194000244	-2.117257595062256	-2.8806190490722656	-3.507086992263794	-4.133416175842285	-4.3810319900512695	-7.155754089355469	-2.8011045455932617
ENSG00000233369.7	0.3933664560317993	0.2161056101322174	0.07128065079450607	-0.9441756010055542	-1.0531890392303467	-0.5996801257133484	4.124206066131592	-1.1110888719558716	-3.043261766433716	-2.6992571353912354	-2.945617198944092	-3.68314790725708	-4.189375877380371	-4.728748798370361	-6.738882541656494	-2.755664110183716
ENSG00000182487.12	-0.4598177671432495	-0.277612566947937	0.07569263130426407	-0.13019537925720215	-0.13837604224681854	-0.34240683913230896	0.03152048587799072	-0.2216031551361084	-3.3356435298919678	-2.8841986656188965	-3.3618216514587402	-4.104660511016846	-4.926240921020508	-5.512165069580078	-7.434247970581055	-3.4385459423065186
ENSG00000130305.16	-0.4379754662513733	0.0931793749332428	-0.90597003698349	0.4613693654537201	-0.6966123580932617	-1.1254606246948242	1.7799065113067627	-0.19271555542945862	-3.379526138305664	-2.913276195526123	-3.136086940765381	-4.506534099578857	-5.169917106628418	-6.049756050109863	-7.476584434509277	-3.347149610519409
ENSG00000188763.4	0.23610059916973114	0.04914071783423424	0.21822425723075867	0.6347508430480957	-0.2559117078781128	-0.12720537185668945	0.567369282245636	0.10036319494247437	-3.5243661403656006	-2.7677457332611084	-3.130845546722412	-3.8822059631347656	-4.825644493103027	-5.191514492034912	-6.9902496337890625	-3.3177924156188965
ENSG00000009954.10	-0.5333759784698486	0.2336226999759674	0.3360134959220886	-0.055421799421310425	-1.3097738027572632	-0.9358957409858704	5.313070774078369	-0.1104215681552887	-3.613821268081665	-3.2144370079040527	-3.5955252647399902	-4.513367652893066	-5.447625160217285	-6.278922080993652	-7.6244001388549805	-3.6918976306915283
ENSG00000106635.7	0.22662974894046783	-0.5422242879867554	-0.08272773772478104	0.5931848287582397	0.21782802045345306	-1.2031766176223755	4.051778316497803	-0.4308260977268219	-3.58280873298645	-2.9240047931671143	-2.8796496391296387	-4.130611896514893	-5.033255577087402	-6.135189056396484	-7.314702987670898	-3.2257509231567383
ENSG00000106638.15	-0.5108416676521301	-0.18479499220848083	0.25286155939102173	0.11853116750717163	-0.39853435754776	-0.917015016078949	2.0391616821289062	-4.544854164123535e-05	-4.227802276611328	-3.403797149658203	-3.635702133178711	-4.740228652954102	-6.097151756286621	-7.00566291809082	-8.52796459197998	-3.911180257797241
ENSG00000009950.15	-0.6250665187835693	-1.5938807725906372	-0.658431351184845	0.30342021584510803	-0.8008473515510559	0.3013894557952881	0.9627766013145447	0.30154797434806824	-3.6381702423095703	-2.2959659099578857	-3.4176816940307617	-3.816506862640381	-5.344407081604004	-5.748105525970459	-8.20683479309082	-3.743396043777466
ENSG00000176428.5	0.8106642365455627	-0.574203372001648	0.047290198504924774	0.6798185110092163	0.16866083443164825	-0.6600283980369568	2.0770819187164307	-0.510554313659668	-3.633596181869507	-3.043290138244629	-3.2303647994995117	-4.23868989944458	-5.158087730407715	-6.182375431060791	-6.936533451080322	-3.4613335132598877
ENSG00000176410.7	-0.056361664086580276	-0.2329929769039154	-1.1346168518066406	0.5277249813079834	-0.12738551199436188	-0.6118969321250916	2.5481886863708496	-0.26438942551612854	-3.9502370357513428	-3.2801003456115723	-3.4825878143310547	-4.945721626281738	-5.727524757385254	-6.743191719055176	-8.227490425109863	-3.9034178256988525
ENSG00000071462.11	-0.447873592376709	-0.15161332488059998	-0.11079580336809158	0.12818849086761475	-0.3738585114479065	-0.8349425196647644	2.0198380947113037	0.20212599635124207	-3.9590094089508057	-3.103322982788086	-3.590290069580078	-4.5969977378845215	-5.507761001586914	-6.503355026245117	-7.72476053237915	-3.707601308822632
ENSG00000106089.11	0.2411980777978897	-0.03398475423455238	-0.6195301413536072	0.5103480815887451	0.6534380316734314	-0.6149110198020935	2.783649444580078	-0.6140669584274292	-3.778106212615967	-3.129875659942627	-2.9354867935180664	-4.264833927154541	-5.238128662109375	-6.0204362869262695	-7.89354133605957	-3.399825096130371
ENSG00000106077.18	0.3965846300125122	0.11301293969154358	-0.44629716873168945	-0.2646758556365967	-0.6214519143104553	-0.5942358374595642	2.052210807800293	-0.41611161828041077	-4.2814249992370605	-3.2669899463653564	-3.7032012939453125	-4.8162841796875	-5.998605728149414	-7.072917938232422	-8.863229751586914	-3.9275832176208496
ENSG00000165171.10	-0.2561039328575134	0.037980880588293076	0.0658988282084465	0.11012333631515503	-0.49417585134506226	0.08329746872186661	0.9396742582321167	-0.9247009754180908	-3.5332517623901367	-2.9725840091705322	-3.505617141723633	-4.964070796966553	-6.101618766784668	-6.9940924644470215	-9.241143226623535	-3.400355339050293
ENSG00000049540.16	-0.6279305219650269	0.8745232820510864	-0.3604085445404053	-0.5363335609436035	-2.368283271789551	-0.24249929189682007	0.7761136889457703	-1.407091736793518	-3.5786855220794678	-2.653095006942749	-3.792043685913086	-4.885854721069336	-6.026998519897461	-6.650877952575684	-9.190204620361328	-4.210334300994873
ENSG00000232415.1	-0.5880693197250366	0.0515347383916378	0.34643229842185974	-0.3496372699737549	-0.8419132232666016	-0.3392828404903412	0.28125065565109253	-0.930893063545227	-3.434495210647583	-2.8046019077301025	-3.4257469177246094	-3.9815821647644043	-5.325287818908691	-5.546866416931152	-6.880076885223389	-4.217334747314453
ENSG00000106683.14	0.9373008012771606	-0.11186465620994568	-0.5819804072380066	0.614426851272583	0.246510848402977	-0.08411689847707748	3.375701427459717	-0.18072572350502014	-3.925184965133667	-3.1894710063934326	-3.3566532135009766	-4.563206195831299	-5.718832015991211	-6.854036808013916	-8.227734565734863	-3.838834047317505
ENSG00000106682.14	-0.32180631160736084	-0.010847900062799454	0.0027112290263175964	-0.04362371563911438	-1.0139137506484985	-2.2892332077026367	7.474742412567139	0.2424388825893402	-3.632103204727173	-3.5965754985809326	-3.602872371673584	-4.438064098358154	-5.847006797790527	-6.502274990081787	-7.920348644256592	-3.595130681991577
ENSG00000207741.1	-0.7616122961044312	-0.029598329216241837	-0.9946092367172241	-0.5812444686889648	-1.5595072507858276	1.94260573387146	2.854367733001709	0.41236481070518494	-2.392848014831543	-2.4933207035064697	-2.5111560821533203	-3.5014901161193848	-4.940019607543945	-5.2870025634765625	-6.890336990356445	-3.894892930984497
ENSG00000086730.16	-1.7842837572097778	-1.9580310583114624	0.14340612292289734	-0.12519162893295288	-0.7872198224067688	-1.6087760925292969	0.8200361728668213	-0.6244300603866577	-4.004848957061768	-3.1287412643432617	-4.089873313903809	-4.808379173278809	-5.846027374267578	-6.684865474700928	-9.119311332702637	-4.410407543182373
ENSG00000049541.10	-0.09116362035274506	-0.6712969541549683	-0.06774599105119705	-0.246659517288208	-0.15386487543582916	-1.1502569913864136	2.8633322715759277	0.12937912344932556	-4.193881988525391	-3.111780881881714	-3.5141258239746094	-4.589075565338135	-5.947118759155273	-6.816452980041504	-8.617167472839355	-3.596879720687866
ENSG00000106665.15	-0.3098447322845459	-0.13719400763511658	-0.6915039420127869	1.013301134109497	-2.2381210327148438	-1.002825379371643	5.146693706512451	0.04892644286155701	-3.6918039321899414	-2.7932653427124023	-3.587557315826416	-4.199173450469971	-5.279547691345215	-5.962730407714844	-7.531337261199951	-3.3604226112365723
ENSG00000006704.10	-0.10227636992931366	0.03443875536322594	-0.06743855029344559	0.5166300535202026	-0.9021833539009094	0.6252524256706238	2.288262128829956	0.042601078748703	-3.7760283946990967	-2.7869069576263428	-3.4790234565734863	-4.369992733001709	-5.538943290710449	-6.564221382141113	-8.175312042236328	-3.6465189456939697
ENSG00000263001.5	-0.6637442111968994	0.47776928544044495	-0.25958186388015747	-0.4886532723903656	-0.7805197834968567	-0.41545435786247253	3.7836408615112305	-0.3341909945011139	-3.84628963470459	-3.5167620182037354	-3.530893325805664	-4.5774641036987305	-5.655060768127441	-6.632317543029785	-7.92706823348999	-3.797553300857544
ENSG00000158517.13	-0.6190742254257202	-0.4727588891983032	-0.2411053478717804	0.04997968673706055	-0.22026582062244415	-0.5352833867073059	0.03929693251848221	-0.263005793094635	-3.489772081375122	-2.5988776683807373	-3.457106113433838	-4.15119743347168	-4.921606063842773	-5.900430202484131	-7.56360387802124	-3.6335840225219727
ENSG00000196275.13	-0.03360261395573616	-0.17486563324928284	-0.43860816955566406	-0.5483559370040894	-0.7046724557876587	0.12179575115442276	0.6550785899162292	-0.10594484210014343	-3.8350863456726074	-2.987419605255127	-3.311227798461914	-4.2683892250061035	-5.487397193908691	-6.467242240905762	-7.8815155029296875	-3.781641960144043
ENSG00000277072.4	0.04861344024538994	-0.16931948065757751	-0.7530626654624939	-0.23171445727348328	-1.0470446348190308	0.795769989490509	2.5237038135528564	0.030080646276474	-4.442013263702393	-3.0909366607666016	-3.613706588745117	-4.539785861968994	-5.969518661499023	-7.099461078643799	-9.044445991516113	-3.94062876701355
ENSG00000123965.13	0.04920698329806328	-0.4859033524990082	-0.7469615340232849	-1.096361517906189	0.4864387512207031	0.016426600515842438	2.665715217590332	0.9666130542755127	-5.5184326171875	-4.45978307723999	-4.09774112701416	-6.437672138214111	-7.995162010192871	-10.03994083404541	-11.143622398376465	-5.562721252441406
ENSG00000274070.1	0.18874134123325348	-0.15794071555137634	-0.3249594569206238	0.6979532241821289	-1.3226419687271118	-0.17208632826805115	4.955458164215088	-0.6134318113327026	-3.6445934772491455	-3.04132080078125	-3.275808811187744	-4.16469144821167	-5.34012508392334	-5.747077941894531	-7.3979363441467285	-3.4033350944519043
ENSG00000274523.4	0.1638714224100113	-0.19929346442222595	0.19887453317642212	0.3677079975605011	-0.9499337077140808	-0.44404420256614685	3.0245654582977295	-0.14702263474464417	-3.880162000656128	-3.2953948974609375	-3.621349811553955	-4.784104824066162	-5.76346492767334	-6.415595054626465	-7.793866157531738	-3.58393931388855
ENSG00000174428.16	0.010273586958646774	0.12948265671730042	-0.5816289782524109	-0.7087271213531494	-1.3393611907958984	-0.2252006232738495	1.365382432937622	-0.2709616720676422	-3.6756629943847656	-2.6516895294189453	-3.0254740715026855	-4.229315757751465	-5.055791854858398	-6.000515937805176	-7.14694881439209	-3.2987358570098877
ENSG00000165178.9	-0.6236395835876465	-0.6057121753692627	0.02337486296892166	-0.051633186638355255	-0.03727610409259796	-0.49572333693504333	0.1080816313624382	-0.33316636085510254	-2.978140115737915	-2.8314950466156006	-3.1210246086120605	-3.6307008266448975	-4.285975933074951	-5.022732257843018	-6.4569573402404785	-3.6609408855438232
ENSG00000277053.4	-0.35339200496673584	0.2648910582065582	-0.5178253650665283	-0.3223804235458374	-0.6551026701927185	-0.27858588099479675	1.813254475593567	-0.4514515697956085	-3.2052884101867676	-2.397439479827881	-2.262369394302368	-3.623615264892578	-3.883258581161499	-4.839285373687744	-5.387487888336182	-2.591305732727051
ENSG00000276840.1	1.0416896343231201	-1.0266464948654175	-0.830528736114502	-0.17299282550811768	-0.2685568332672119	-0.055079542100429535	2.7074365615844727	-0.41982725262641907	-3.9573476314544678	-3.1580100059509277	-3.529435157775879	-4.346616268157959	-6.495598793029785	-5.836472988128662	-7.884846210479736	-2.6102328300476074
ENSG00000273598.1	0.3741042912006378	-0.1860537827014923	-0.3465460538864136	-0.5905103087425232	0.28781867027282715	0.08545885235071182	0.4505165219306946	-0.37711089849472046	-3.2507617473602295	-2.6689138412475586	-2.818729877471924	-3.4652318954467773	-4.722296714782715	-5.462060928344727	-6.99412202835083	-3.2711191177368164
ENSG00000278416.1	-0.15428189933300018	-0.13846799731254578	-0.7505818009376526	0.06402632594108582	-0.07528679072856903	0.10102490335702896	1.0305416584014893	0.030813902616500854	-3.533634901046753	-2.6202752590179443	-2.5408973693847656	-3.924800157546997	-5.087146759033203	-5.742608547210693	-8.197731971740723	-3.6126577854156494
ENSG00000205583.13	-0.5992931723594666	0.013485338538885117	-0.4961608946323395	-0.4408149719238281	-0.7894881367683411	0.5937988758087158	1.536461353302002	-0.3846189081668854	-3.8271381855010986	-2.4989731311798096	-2.75579833984375	-3.7061285972595215	-4.53170108795166	-5.5439677238464355	-7.780747413635254	-3.4024364948272705
ENSG00000275930.1	-0.07958279550075531	-0.7608344554901123	0.1261870265007019	-0.199386864900589	-0.1673315316438675	1.3321213722229004	0.4996494650840759	-0.5507569313049316	-2.5617425441741943	-2.48797345161438	-3.0091238021850586	-3.6453006267547607	-3.3729450702667236	-5.057742595672607	-6.597376346588135	-3.658801317214966
ENSG00000223705.9	-0.6936376690864563	-0.3493210971355438	-1.5404399633407593	0.16151386499404907	-1.0344117879867554	0.24475672841072083	1.6521191596984863	-0.709663987159729	-4.044408798217773	-2.268031120300293	-2.7172060012817383	-4.2561421394348145	-5.5146989822387695	-6.30045223236084	-8.036744117736816	-3.352980613708496
ENSG00000272391.5	-0.33149510622024536	0.40910473465919495	-0.27233976125717163	0.41983577609062195	-0.7631530165672302	0.6046634316444397	2.7482922077178955	-0.2606753408908844	-3.662426471710205	-2.590090751647949	-3.1126604080200195	-4.034511089324951	-5.059506416320801	-5.781138896942139	-7.334319114685059	-3.2920656204223633
ENSG00000127957.16	0.05469430610537529	-0.7340911626815796	-1.0834397077560425	-0.14716562628746033	-1.2683155536651611	0.811549723148346	3.3437137603759766	0.10943469405174255	-3.6046807765960693	-2.7472522258758545	-2.8384265899658203	-4.083461761474609	-5.368168830871582	-6.032022476196289	-7.837869644165039	-3.2253684997558594
ENSG00000200874.1	-0.03861008957028389	0.5620994567871094	-0.8472209572792053	-0.22825372219085693	-0.5774268507957458	0.8154696822166443	0.5402986407279968	-1.0633808374404907	-4.037154197692871	-2.8549118041992188	-2.8958635330200195	-5.0891337394714355	-6.673550605773926	-7.276947021484375	-11.024734497070312	-3.9613773822784424
ENSG00000127946.16	-1.0057547092437744	0.7063015699386597	-1.531363844871521	0.022830158472061157	-2.977503538131714	-1.4072818756103516	3.4360313415527344	-0.3354603350162506	-3.3471949100494385	-2.826766014099121	-3.568359851837158	-4.140810012817383	-4.936611175537109	-5.7545366287231445	-6.744078636169434	-3.4548423290252686
ENSG00000279996.1	-1.0829298496246338	0.1048213541507721	-1.1220084428787231	0.3208380341529846	-1.3242709636688232	-0.030971966683864594	0.3543485403060913	-0.7258075475692749	-3.27453351020813	-2.2656192779541016	-2.922184944152832	-4.29841947555542	-4.892314910888672	-5.802029132843018	-7.686354637145996	-3.60867977142334
ENSG00000005486.16	-0.600364089012146	0.30767980217933655	0.5359160304069519	0.7550597190856934	0.47301167249679565	-1.7545503377914429	7.156308650970459	0.06783351302146912	-3.5722649097442627	-3.427320957183838	-3.4747719764709473	-4.426155090332031	-5.575079917907715	-6.242068767547607	-7.638205051422119	-3.7081820964813232
ENSG00000127948.14	-0.7443163394927979	0.19816246628761292	0.8767406344413757	0.9444767236709595	-0.3715587258338928	-0.8580299019813538	3.217857837677002	0.2030385434627533	-3.889193534851074	-3.4909024238586426	-3.3714656829833984	-4.379481792449951	-5.539203643798828	-6.105428695678711	-7.521934986114502	-3.6934356689453125
ENSG00000235090.1	-1.2998965978622437	-0.33178767561912537	0.39038676023483276	0.6296380758285522	-0.7940534949302673	0.9996821284294128	0.9832316040992737	-0.9868587255477905	-3.2186849117279053	-1.5275368690490723	-2.51231050491333	-3.089460849761963	-4.203249454498291	-4.363061428070068	-6.7172136306762695	-2.905728340148926
ENSG00000201643.1	-0.9139101505279541	-1.0158413648605347	-1.0082911252975464	1.175135850906372	0.3822728991508484	-0.24438318610191345	2.7052977085113525	-0.3971511423587799	-2.379824161529541	-0.8245497941970825	-0.9021866917610168	-2.2135696411132812	-3.964561700820923	-3.9039812088012695	-5.450085163116455	-1.9063670635223389
ENSG00000189077.10	-0.12456868588924408	-0.3719871938228607	0.3911430239677429	0.6284974813461304	-0.2745790481567383	-1.0942879915237427	3.900111675262451	-0.4755178987979889	-4.122992038726807	-3.611659288406372	-3.5679564476013184	-4.594005107879639	-5.808098793029785	-6.4989519119262695	-7.971195697784424	-3.691136598587036
ENSG00000127952.16	-1.391796350479126	-1.034671664237976	-0.615688145160675	0.16126391291618347	-1.0588551759719849	-0.39308032393455505	3.48002290725708	-1.5653456449508667	-4.052163124084473	-3.2833189964294434	-3.5248899459838867	-5.021788120269775	-5.6571197509765625	-6.998910903930664	-8.177369117736816	-3.4563281536102295
ENSG00000280388.1	-0.4250234067440033	-0.4307285249233246	-0.9387537837028503	0.10399448871612549	-1.2891740798950195	0.6832401156425476	1.1626994609832764	-0.7659516334533691	-3.5537819862365723	-2.4075429439544678	-2.781104564666748	-4.21297550201416	-5.242259979248047	-6.174137115478516	-8.195087432861328	-3.283907890319824
ENSG00000146701.11	0.029027115553617477	0.3310662806034088	-0.4009198546409607	0.38776150345802307	0.3810626268386841	-1.7205853462219238	5.390638828277588	0.2012988030910492	-3.572951316833496	-3.506667375564575	-3.4043121337890625	-4.464516639709473	-5.875699043273926	-6.393176078796387	-7.625887393951416	-3.7647950649261475
ENSG00000227038.3	-0.09577764570713043	-0.6266412734985352	0.12278615683317184	-0.4058853089809418	0.2502192556858063	0.25512051582336426	0.49965783953666687	0.22450807690620422	-3.6776175498962402	-2.6366653442382812	-3.0991382598876953	-4.454342842102051	-5.153535842895508	-5.915633678436279	-7.863918304443359	-3.2934656143188477
ENSG00000224273.2	-0.08159719407558441	-1.1167593002319336	0.030424468219280243	0.011366292834281921	0.2955762445926666	0.5757408738136292	0.7352929711341858	0.7095147371292114	-3.9015910625457764	-3.0270214080810547	-3.5403623580932617	-4.571386337280273	-6.123540878295898	-6.430116653442383	-9.84085750579834	-4.079766750335693
ENSG00000177679.15	0.3377993106842041	-0.2689760625362396	-0.6796190142631531	1.0753333568572998	0.03407745063304901	2.3076233863830566	4.541907787322998	-0.9563246965408325	-3.4180142879486084	-2.2414305210113525	-2.5808238983154297	-3.9696884155273438	-5.705783843994141	-6.152922630310059	-8.261877059936523	-3.7719998359680176
ENSG00000106211.8	-4.224193096160889	-2.0352938175201416	4.2399749755859375	3.730264186859131	-2.4771158695220947	-2.4275970458984375	3.9452037811279297	-2.997545003890991	-4.648907661437988	-3.042118549346924	-3.990668296813965	-5.789405345916748	-6.111980438232422	-7.32021951675415	-9.972410202026367	-3.0597097873687744
ENSG00000170027.6	-1.4384745359420776	-0.4439886510372162	-0.5136399865150452	0.2787705361843109	0.6954240202903748	-2.6192688941955566	8.612704277038574	0.17727288603782654	-3.611231565475464	-3.5169944763183594	-3.2823486328125	-4.515054702758789	-5.739956855773926	-6.6536078453063965	-8.279218673706055	-3.7300093173980713
ENSG00000146700.8	0.18547828495502472	0.026349809020757675	0.017616651952266693	-0.143388569355011	-0.04275326430797577	-0.15319886803627014	0.3108263611793518	-0.7357884645462036	-3.755174398422241	-2.697410821914673	-3.1648998260498047	-4.205925464630127	-5.19973087310791	-6.0068511962890625	-7.805714130401611	-3.270206928253174
ENSG00000188372.14	0.19524501264095306	-0.7207241058349609	0.04747908562421799	0.10884714126586914	0.46578842401504517	0.04181049019098282	1.1325371265411377	0.09629622101783752	-3.7918243408203125	-3.2988481521606445	-3.7753634452819824	-4.787290096282959	-5.618565559387207	-6.8371782302856445	-8.761295318603516	-4.202569961547852
ENSG00000091073.19	-0.46694815158843994	0.027100350707769394	-0.7176287174224854	0.6409800052642822	-0.8070542216300964	0.3536844551563263	1.1242302656173706	-0.35700175166130066	-3.7598886489868164	-2.550025224685669	-2.9635510444641113	-4.280928134918213	-5.248023986816406	-5.8649749755859375	-8.209244728088379	-3.5669686794281006
ENSG00000243566.6	0.1554650217294693	0.12676465511322021	-0.6035042405128479	0.36604800820350647	-0.3913698196411133	0.7656473517417908	0.4077704846858978	-0.034268468618392944	-4.017025470733643	-2.6430983543395996	-3.057849884033203	-4.050884246826172	-5.484397888183594	-5.5648627281188965	-8.272333145141602	-3.6167473793029785
ENSG00000250778.1	-0.18027150630950928	-0.10719004273414612	-0.8705462217330933	0.027906224131584167	0.10447602719068527	0.12915343046188354	-0.03452152758836746	-0.11089426279067993	-3.3252880573272705	-1.7343238592147827	-2.408787250518799	-2.9011497497558594	-4.156925201416016	-4.364348411560059	-6.828201770782471	-2.6705238819122314
ENSG00000230305.2	0.3593958914279938	0.1213712990283966	-1.3840981721878052	-0.3185598850250244	0.02793477475643158	0.5938041806221008	0.7606636881828308	0.06910154223442078	-3.4124648571014404	-1.7478348016738892	-2.2720370292663574	-3.0293691158294678	-4.104227066040039	-4.312567710876465	-7.50206184387207	-2.8645179271698
ENSG00000205485.13	0.18145348131656647	0.5084093809127808	-0.5078138709068298	0.4942077100276947	-1.0006775856018066	0.8821879625320435	1.868628978729248	-0.045646458864212036	-3.583256483078003	-1.918872594833374	-2.47415828704834	-3.7333011627197266	-4.646693229675293	-5.518332004547119	-6.864157199859619	-3.2551963329315186
ENSG00000146707.14	0.17548270523548126	-0.589945912361145	-0.9478275775909424	-0.34579455852508545	-0.4909855127334595	-0.39462748169898987	2.302483558654785	-0.7508893013000488	-3.4993724822998047	-2.6000843048095703	-3.4293813705444336	-4.687785625457764	-5.694138526916504	-6.061498641967773	-8.301297187805176	-3.9153623580932617
ENSG00000265479.6	-0.12241928279399872	-0.04988003149628639	-0.3096301257610321	-0.4049072563648224	-0.22496546804904938	0.19968071579933167	0.29404744505882263	-0.1577862799167633	-3.7237322330474854	-2.664780616760254	-3.1963977813720703	-4.316909313201904	-5.150525093078613	-6.109205722808838	-7.809788703918457	-3.598623514175415
ENSG00000186704.9	-0.4327639937400818	-0.00493684783577919	-0.35916826128959656	0.09364479780197144	-0.32876837253570557	0.219660222530365	0.14679178595542908	-0.119071364402771	-3.108920097351074	-2.16455078125	-2.6814613342285156	-3.395078182220459	-4.4761199951171875	-4.711205959320068	-6.533818244934082	-3.1543776988983154
ENSG00000242435.1	-0.11245860159397125	-0.24755597114562988	-0.1265481412410736	-0.02789192646741867	-0.4606056213378906	0.38458144664764404	0.27432799339294434	-0.15068799257278442	-3.9484195709228516	-2.422884225845337	-3.194070339202881	-4.47204065322876	-5.379596710205078	-5.8495659828186035	-8.33646297454834	-3.606355667114258
ENSG00000259628.1	-0.4014626145362854	0.10084933042526245	-0.5239788889884949	-0.43995243310928345	-0.7884491682052612	0.7614860534667969	0.5714690089225769	-0.3085067570209503	-3.8619377613067627	-2.3495819568634033	-3.0417656898498535	-4.074522495269775	-5.300580024719238	-5.846599578857422	-7.938483715057373	-3.139047861099243
ENSG00000205482.9	-0.13693098723888397	-0.2880752980709076	-0.9907358884811401	-0.26624244451522827	-0.6204997897148132	0.7852269411087036	1.3000504970550537	0.3967297375202179	-3.7573375701904297	-2.7362234592437744	-3.2629590034484863	-4.0995259284973145	-5.384960174560547	-6.318112373352051	-8.1662015914917	-3.8942623138427734
ENSG00000225726.1	-0.5832418203353882	-0.07814350724220276	-0.7390070557594299	0.3912108838558197	-1.0965386629104614	1.372761845588684	0.9624508023262024	0.07914522290229797	-3.7135350704193115	-2.757814407348633	-2.731461524963379	-4.095246315002441	-5.657273292541504	-6.135611057281494	-8.487146377563477	-3.6038758754730225
ENSG00000214439.3	0.39158356189727783	-2.0360217094421387	-1.0284037590026855	-0.4288390874862671	-0.5623608231544495	-0.02287515252828598	3.820504903793335	-0.7038322687149048	-3.7590479850769043	-2.6272878646850586	-3.4946789741516113	-4.196977138519287	-5.406313896179199	-6.460224151611328	-8.006651878356934	-3.0718982219696045
ENSG00000213542.3	-0.8032851219177246	-0.09704360365867615	-0.6587362289428711	-0.06978724896907806	-0.12303104996681213	0.29494547843933105	0.872151792049408	-0.21449854969978333	-3.6776373386383057	-2.496295690536499	-2.844193935394287	-4.376227855682373	-5.171980857849121	-5.90471887588501	-8.192337989807129	-3.4003894329071045
ENSG00000135205.14	-0.3940470814704895	0.31423500180244446	0.25265759229660034	-1.6460801362991333	-1.9162291288375854	0.5462409853935242	2.5145487785339355	-1.638192057609558	-4.1625261306762695	-3.104954242706299	-3.9171910285949707	-4.9320454597473145	-6.413919448852539	-7.426024913787842	-10.032301902770996	-4.123952388763428
ENSG00000127951.6	-1.021273136138916	-0.1273573338985443	0.7940866947174072	-1.2748396396636963	-0.8421472907066345	-2.1360480785369873	1.5374133586883545	0.20935890078544617	-3.341355085372925	-3.696957588195801	-3.304382801055908	-3.9950828552246094	-5.546961784362793	-6.673764228820801	-8.2295560836792	-4.292298793792725
ENSG00000186088.15	0.08450533449649811	-0.3670433461666107	-0.5226130485534668	-0.7002981901168823	-0.9711862206459045	0.3881320059299469	1.5060911178588867	-0.07686391472816467	-3.7479584217071533	-2.7600533962249756	-3.269848346710205	-4.301570415496826	-5.440986633300781	-6.153245449066162	-7.9935383796691895	-3.6315836906433105
ENSG00000127947.15	-0.31173932552337646	-0.9326142072677612	0.4879677891731262	-0.5647087097167969	-1.6310474872589111	0.6855352520942688	3.8391387462615967	-0.10704723000526428	-3.6313042640686035	-2.729174852371216	-3.2690062522888184	-4.318001747131348	-5.397701263427734	-6.083735942840576	-7.600557804107666	-3.5212297439575195
ENSG00000214293.8	-0.49439603090286255	-0.652435302734375	0.06342481821775436	-0.27672067284584045	-0.178677037358284	-0.47370919585227966	1.6261017322540283	-0.6148760318756104	-3.6753082275390625	-3.073438882827759	-3.256646156311035	-4.466799736022949	-5.162901878356934	-6.109302043914795	-7.646669864654541	-3.5281014442443848
ENSG00000187257.15	-0.7348200082778931	-0.1330474317073822	-0.07550937682390213	-0.6620321273803711	-0.5503457188606262	-0.3242386281490326	3.325838088989258	-0.3997777998447418	-3.8214454650878906	-3.2003285884857178	-3.3661251068115234	-4.473176956176758	-5.504125595092773	-6.122528553009033	-7.943325042724609	-3.6994738578796387
ENSG00000135211.5	-0.48213374614715576	0.28657642006874084	-0.08107776194810867	-1.0237064361572266	0.13894958794116974	-1.5693498849868774	2.9617843627929688	-0.19101300835609436	-3.3862221240997314	-3.8477489948272705	-3.4485721588134766	-4.5697503089904785	-5.4337053298950195	-6.784993648529053	-7.746693134307861	-3.6585230827331543
ENSG00000006576.16	-0.584934651851654	0.04815950617194176	-0.7298176288604736	-0.7456916570663452	-0.45964640378952026	0.04629258066415787	2.6832423210144043	0.650968074798584	-3.734591245651245	-3.0562357902526855	-3.4161906242370605	-4.2533440589904785	-5.623496055603027	-6.358203887939453	-7.612130641937256	-3.672050714492798
ENSG00000222432.1	-0.48427683115005493	-0.8586150407791138	-0.4481409192085266	-0.6525592803955078	-0.7363434433937073	0.9187719225883484	0.9629696607589722	0.48728713393211365	-3.4060633182525635	-2.874359130859375	-2.6511106491088867	-4.083232402801514	-5.39713191986084	-5.26912260055542	-8.898955345153809	-4.396204948425293
ENSG00000187391.19	-0.3100855350494385	-0.1358831822872162	-0.2834774851799011	-0.1080833375453949	-1.3402725458145142	0.5480517745018005	3.680509090423584	-0.38612428307533264	-3.582456111907959	-2.7685554027557373	-3.1559224128723145	-4.1253437995910645	-5.450549125671387	-5.843157768249512	-7.709614276885986	-3.485090970993042
ENSG00000212482.1	-1.236180067062378	0.28380951285362244	-1.256714105606079	-0.07554611563682556	-3.0486695766448975	0.6345717906951904	1.7786939144134521	-0.2059566080570221	-3.663743734359741	-1.8442542552947998	-4.04995584487915	-4.774388313293457	-5.675880432128906	-6.748605251312256	-10.352806091308594	-3.7019600868225098
ENSG00000234456.7	-0.6771326065063477	-0.5110584497451782	0.16830259561538696	-1.0597460269927979	-2.5508031845092773	0.16868212819099426	2.819796562194824	-0.6344829797744751	-3.767108678817749	-2.4318957328796387	-3.603250503540039	-4.250539302825928	-5.548775672912598	-6.041470527648926	-7.66504430770874	-3.8316268920898438
ENSG00000127955.15	-1.3364558219909668	0.7021976709365845	-1.8758000135421753	-1.5792728662490845	-3.034151792526245	-2.420801877975464	3.774888515472412	0.32819828391075134	-3.152517080307007	-3.105574369430542	-3.6094651222229004	-4.230154514312744	-5.431722640991211	-6.1036577224731445	-7.36850118637085	-3.962125539779663
ENSG00000135218.17	-0.4795825481414795	0.18587544560432434	0.49707603454589844	-1.010283350944519	-0.8975867629051208	0.030388526618480682	0.14160707592964172	-1.6498850584030151	-4.155218601226807	-3.4777328968048096	-3.6510586738586426	-5.118407249450684	-6.343652725219727	-7.0016770362854	-9.066052436828613	-4.2491984367370605
ENSG00000075223.13	-0.5135822892189026	1.0575286149978638	-1.4388154745101929	-1.2960784435272217	-2.109956979751587	-1.6206609010696411	1.5621094703674316	0.4818740785121918	-2.3519184589385986	-2.4105477333068848	-2.837797164916992	-3.1417200565338135	-4.1732282638549805	-5.532428741455078	-6.439784526824951	-3.89784574508667
ENSG00000019991.15	-0.6323135495185852	-0.5916852951049805	0.7626333832740784	0.025398120284080505	-0.4001661539077759	-0.2597416043281555	0.188300222158432	-0.24003413319587708	-3.7313694953918457	-2.954139471054077	-3.4911441802978516	-4.304903030395508	-5.363314628601074	-5.711638927459717	-7.379832744598389	-3.849500894546509
ENSG00000153956.15	-1.4318021535873413	0.32312169671058655	-0.6521303057670593	-0.9475299119949341	0.8123630285263062	-0.9615634083747864	5.29561185836792	0.21556958556175232	-3.68542218208313	-3.0937139987945557	-3.05111026763916	-4.046486854553223	-5.424534797668457	-6.032254219055176	-7.260445594787598	-3.4216344356536865
ENSG00000186472.19	-1.4888255596160889	-0.6039823293685913	0.8955020308494568	0.3233935534954071	0.9570183157920837	0.8062638640403748	5.4689555168151855	0.5389655828475952	-3.2933759689331055	-2.8519961833953857	-2.986344814300537	-3.687516927719116	-5.117293357849121	-5.919224739074707	-7.490563869476318	-3.5068750381469727
ENSG00000170381.12	-0.975177526473999	0.7038564682006836	-0.6605218648910522	-0.8883286714553833	-0.35807275772094727	-0.5839199423789978	0.8273653388023376	-0.061569780111312866	-2.8953726291656494	-2.8890676498413086	-2.993223190307617	-4.058205604553223	-4.680784225463867	-4.950390815734863	-7.208834648132324	-3.4074087142944336
ENSG00000075213.10	-0.8314987421035767	-0.10496219992637634	0.9239386320114136	-0.7748167514801025	0.8737500309944153	-0.2915055453777313	2.6293673515319824	-0.4250756800174713	-3.5518882274627686	-2.986380100250244	-2.926203727722168	-4.448741912841797	-5.405152320861816	-5.876464366912842	-7.752326011657715	-3.502352476119995
ENSG00000153993.13	-1.0506736040115356	0.5311537384986877	0.15269255638122559	-1.2531570196151733	-0.3594469428062439	-0.9102364182472229	1.031058669090271	-1.1344753503799438	-3.4623007774353027	-2.866234540939331	-3.209488868713379	-4.114951133728027	-5.155572891235352	-6.009922504425049	-7.533243656158447	-3.818307638168335
ENSG00000230614.3	-0.38623541593551636	0.33350545167922974	-0.5523237586021423	-0.4681316316127777	0.1812494844198227	1.2996981143951416	0.6343163847923279	0.10332371294498444	-3.5048911571502686	-2.150991201400757	-2.4346656799316406	-3.051901340484619	-4.540379524230957	-4.983919143676758	-6.640206813812256	-3.3443057537078857
ENSG00000227785.1	-0.044064510613679886	0.5064972639083862	-0.8012624979019165	-0.3960055410861969	-0.1742345243692398	0.8078216314315796	2.331660747528076	-0.9036951065063477	-2.457002639770508	-2.425022602081299	-2.59725284576416	-3.8413193225860596	-4.499897003173828	-4.748034477233887	-5.60675048828125	-3.3430798053741455
ENSG00000236610.1	-0.24622997641563416	0.42704513669013977	-0.46129488945007324	-0.3204742670059204	0.005854062736034393	0.5676989555358887	0.4088185727596283	-0.31446751952171326	-3.549328088760376	-2.532710075378418	-2.609252452850342	-3.7865779399871826	-4.696962833404541	-5.198932647705078	-7.0670390129089355	-3.004948377609253
ENSG00000198822.10	0.031178127974271774	2.3918187618255615	-0.767583429813385	-0.31354036927223206	-0.5927397608757019	-2.1168298721313477	6.390313625335693	-1.3560994863510132	-3.2824759483337402	-3.278146982192993	-3.070983409881592	-3.9505972862243652	-5.021134376525879	-5.6466569900512695	-6.298880100250244	-3.6091930866241455
ENSG00000233073.1	-0.38621950149536133	-0.009276483207941055	-0.8021480441093445	0.0007155835628509521	-0.5303048491477966	0.1342727243900299	0.15125581622123718	-0.06640933454036713	-3.672187089920044	-2.4860692024230957	-2.960890769958496	-4.688847541809082	-5.805208206176758	-6.388651371002197	-9.201200485229492	-3.9040682315826416
ENSG00000164659.14	-1.238402009010315	0.7495850324630737	-1.2690730094909668	-0.8113011121749878	-1.330704927444458	-1.4178833961486816	3.908416271209717	0.9719175100326538	-3.6235673427581787	-2.868753433227539	-3.256986618041992	-3.792318344116211	-5.198946952819824	-6.096737384796143	-7.275271892547607	-3.464832067489624
ENSG00000261462.1	-0.3156672418117523	0.04983743652701378	-0.6664892435073853	-0.36473166942596436	0.591192364692688	0.5554479956626892	0.863941490650177	0.10947754979133606	-3.264331817626953	-2.3868353366851807	-2.5191574096679688	-3.714043617248535	-5.065314292907715	-5.544205188751221	-7.2458977699279785	-3.5050456523895264
ENSG00000224046.1	0.24753756821155548	-0.07878944277763367	-0.37631362676620483	-0.5197833776473999	0.04118861258029938	-1.0835939645767212	0.943059504032135	0.16652926802635193	-2.9375648498535156	-3.171653985977173	-2.9941272735595703	-3.632589340209961	-4.965640068054199	-5.582787036895752	-7.374585151672363	-3.5374488830566406
ENSG00000135164.18	-0.8351677656173706	-0.5196295976638794	-0.8611574769020081	-0.7003613710403442	-1.628884196281433	0.3063324987888336	4.24931001663208	-0.23275485634803772	-4.0144362449646	-2.870856761932373	-3.3032002449035645	-4.505385875701904	-5.854693412780762	-6.606562614440918	-8.345500946044922	-3.615898370742798
ENSG00000278236.1	-0.6763085126876831	-0.36451587080955505	-1.180803894996643	0.5205698013305664	-0.6007996201515198	0.4865500032901764	1.8405706882476807	0.06027349829673767	-3.9999725818634033	-2.3109567165374756	-2.7412471771240234	-4.970849514007568	-5.339734077453613	-7.257797718048096	-8.322590827941895	-2.916182041168213
ENSG00000135185.11	-0.7314863801002502	-0.9617928266525269	0.3183380663394928	-0.2779684364795685	-0.42391490936279297	-0.32119983434677124	1.3841001987457275	-0.6643035411834717	-3.820932149887085	-3.126023054122925	-3.3068761825561523	-4.669403553009033	-5.639800071716309	-6.395593643188477	-8.066259384155273	-3.9238595962524414
ENSG00000200397.1	-1.1145334243774414	-0.9870700240135193	-0.15488439798355103	0.004508525133132935	-0.3376038074493408	0.3285128176212311	1.0605192184448242	-1.2054779529571533	-3.088033676147461	-2.0174102783203125	-1.9022769927978516	-2.6484627723693848	-3.55153226852417	-4.1839823722839355	-7.810007572174072	-2.6976401805877686
ENSG00000182165.17	0.5807523727416992	-0.742355227470398	-0.4779573082923889	-0.9958248138427734	-0.5431433320045471	-1.2084187269210815	3.009272575378418	-0.8295265436172485	-3.9405534267425537	-3.128455638885498	-3.3358592987060547	-4.386281967163086	-5.756999969482422	-6.088452339172363	-8.274491310119629	-3.3770759105682373
ENSG00000005469.11	-0.33122289180755615	-0.03686556592583656	0.21224087476730347	-0.8606606721878052	-0.09141115844249725	-0.21592780947685242	2.2521843910217285	-0.36860206723213196	-4.156775951385498	-3.377851963043213	-3.53743839263916	-4.648435115814209	-5.820011138916016	-6.657375335693359	-8.194722175598145	-3.8136637210845947
ENSG00000085563.14	1.0611019134521484	1.6888080835342407	2.15024995803833	0.7280635833740234	-1.0551527738571167	-0.13332483172416687	3.688742160797119	-0.008703857660293579	-3.2902538776397705	-3.6018667221069336	-3.655794143676758	-5.113868236541748	-5.357531547546387	-6.7524871826171875	-8.0772123336792	-4.1102681159973145
ENSG00000105784.15	0.08981610834598541	0.023380424827337265	-0.21136945486068726	-0.6428030729293823	1.437375545501709	-1.0715320110321045	4.666012287139893	0.12307748198509216	-3.8741815090179443	-3.1157360076904297	-2.889960289001465	-4.3032612800598145	-5.385271072387695	-6.600844383239746	-8.04775619506836	-3.529179573059082
ENSG00000075303.12	-0.7690402269363403	-0.44868049025535583	-0.4971699118614197	-1.4391263723373413	0.6860742568969727	-0.48332831263542175	3.7367820739746094	0.013064950704574585	-3.733076572418213	-2.87404203414917	-2.9731545448303223	-4.126385688781738	-5.444553375244141	-6.137380123138428	-7.704592704772949	-3.3812434673309326
ENSG00000006634.7	-0.7386150360107422	-0.18159565329551697	-0.06811154633760452	-0.6237893104553223	0.7648802399635315	-0.07220681756734848	2.014683961868286	0.20040354132652283	-3.227379322052002	-2.9960741996765137	-2.713663101196289	-4.1026082038879395	-4.954343795776367	-5.869006156921387	-7.4957685470581055	-3.3242759704589844
ENSG00000008277.14	-1.4271079301834106	0.613381028175354	-0.37646156549453735	-0.7446905374526978	0.5755882859230042	-0.8169195055961609	4.766057014465332	0.3835671842098236	-3.816946268081665	-3.3667209148406982	-3.3521528244018555	-4.462650299072266	-5.911859512329102	-6.385006904602051	-7.9518537521362305	-3.80033540725708
ENSG00000075142.13	0.5788689851760864	-1.0106233358383179	1.154882550239563	-1.6149240732192993	-0.9420230984687805	-0.8702972531318665	6.03311014175415	-0.8426660299301147	-3.5765273571014404	-3.0742082595825195	-3.426492214202881	-3.8863017559051514	-5.637612342834473	-5.930307388305664	-7.559871196746826	-3.2466912269592285
ENSG00000254003.1	0.03648815676569939	0.015260186046361923	-0.5333025455474854	0.09753090143203735	-0.33579081296920776	-0.024807684123516083	0.36119672656059265	-0.48208746314048767	-4.012088298797607	-2.241640329360962	-2.954789161682129	-4.216291904449463	-5.381633758544922	-5.988907814025879	-9.081134796142578	-3.494230031967163
ENSG00000228113.7	-0.3034888803958893	-0.2512970268726349	-0.046062566339969635	0.031936317682266235	-0.24810494482517242	0.3639368414878845	0.2220446765422821	-0.32726967334747314	-3.507935047149658	-2.4688351154327393	-2.765376567840576	-3.784395217895508	-4.786850929260254	-5.082592487335205	-7.162118434906006	-3.068086624145508
ENSG00000227646.7	-0.3470304310321808	-0.05369601026177406	-0.32139939069747925	-0.04092201590538025	0.2911096215248108	0.22654291987419128	0.48960763216018677	-0.3697481155395508	-3.7551381587982178	-2.4346213340759277	-2.7017245292663574	-4.335799217224121	-5.256964683532715	-6.042655944824219	-7.766073703765869	-3.1747076511383057
ENSG00000235436.10	-1.2128022909164429	0.059606458991765976	-0.3067529797554016	-0.9151043891906738	0.953446626663208	0.5749210119247437	2.231529951095581	-1.0897166728973389	-3.2853870391845703	-2.6795592308044434	-2.44387149810791	-3.9190878868103027	-5.12069034576416	-5.655323028564453	-7.4101667404174805	-3.2207391262054443
ENSG00000164647.8	-0.3649022877216339	0.1213693618774414	-0.0415039137005806	-0.19403809309005737	0.181390181183815	-0.1679975688457489	0.225895494222641	-0.6058393716812134	-3.6943047046661377	-2.842378854751587	-3.079558849334717	-4.6109161376953125	-5.084563255310059	-6.12045955657959	-7.8463006019592285	-3.7745776176452637
ENSG00000157214.13	-1.6727032661437988	-0.3335793912410736	0.33082252740859985	-0.9173052310943604	1.366942048072815	-0.5783074498176575	4.037959098815918	-0.47505512833595276	-3.68045973777771	-3.3756792545318604	-2.871635913848877	-4.530789375305176	-5.814484596252441	-6.358206748962402	-7.962235927581787	-3.7741587162017822
ENSG00000105792.19	-0.7892339825630188	-0.18671855330467224	-0.27952277660369873	-0.9648892879486084	-0.3044441342353821	0.9737620949745178	1.6363804340362549	-0.7669522762298584	-4.120016098022461	-3.0865859985351562	-3.0468859672546387	-4.784489631652832	-5.976632118225098	-6.94290018081665	-8.638785362243652	-3.6179392337799072
ENSG00000207488.1	-0.6374934315681458	0.9873721599578857	-0.17105692625045776	-0.6317791938781738	-0.3760818839073181	1.3608750104904175	0.6313806772232056	-0.5875940322875977	-4.049917697906494	-3.1627044677734375	-4.26039457321167	-4.97553014755249	-7.081209182739258	-6.99742317199707	-9.32619571685791	-4.236513614654541
ENSG00000225498.1	-0.6473199725151062	-0.5769309401512146	-0.4985102117061615	-0.4686116874217987	0.21331071853637695	0.9675715565681458	0.8727861046791077	-0.4239865243434906	-2.965277910232544	-1.9740270376205444	-2.1964426040649414	-3.4935877323150635	-4.883065223693848	-5.631002902984619	-7.307291030883789	-3.4105823040008545
ENSG00000105793.15	-0.8854228854179382	-0.2553149163722992	-0.24996864795684814	-1.0922868251800537	-0.14324335753917694	-0.243043452501297	2.263667583465576	-0.40408244729042053	-3.946535348892212	-3.0926036834716797	-3.194901466369629	-4.529101371765137	-5.528931617736816	-6.409127235412598	-8.022110939025879	-3.7315123081207275
ENSG00000157224.15	-1.230573296546936	-0.2662375867366791	0.9257655739784241	-0.9863994121551514	0.7704662680625916	-0.11557932943105698	4.192549228668213	-1.2545443773269653	-3.7059578895568848	-3.174835681915283	-2.8333868980407715	-4.3355865478515625	-5.37015438079834	-5.748279571533203	-7.323425769805908	-3.561250925064087
ENSG00000058091.16	-0.17791222035884857	-0.4618252217769623	-0.1805097460746765	-0.5638743042945862	0.9375062584877014	-0.7552273869514465	4.89937162399292	0.20627126097679138	-3.642272710800171	-3.299088716506958	-2.955467700958252	-4.2853312492370605	-5.432307243347168	-6.18610954284668	-7.740554332733154	-3.321704149246216
ENSG00000223969.5	-0.6619699001312256	-0.6042032837867737	0.11949377506971359	-0.08218969404697418	0.08294223248958588	-0.22081458568572998	0.21670016646385193	-0.7396996021270752	-3.51245379447937	-2.298795223236084	-2.367159366607666	-3.596454381942749	-4.599468231201172	-5.750890731811523	-7.361804485321045	-3.279078483581543
ENSG00000223584.1	-0.6884695291519165	0.18201479315757751	0.25675252079963684	-0.21225915849208832	-0.4209666848182678	0.9135989546775818	0.6703029870986938	0.135191410779953	-3.134409189224243	-2.250803232192993	-2.442173957824707	-3.6993274688720703	-4.646354675292969	-4.9737958908081055	-6.73291015625	-2.935887336730957
ENSG00000226254.1	-0.3680482506752014	0.2531038820743561	-0.04655910283327103	-0.5314311981201172	-0.28481000661849976	1.67826247215271	0.9339852333068848	0.026591330766677856	-3.3038618564605713	-2.264768362045288	-2.5368876457214355	-2.8835132122039795	-4.704355239868164	-4.95700740814209	-6.727248191833496	-3.218686580657959
ENSG00000157240.3	0.1697663813829422	0.5372265577316284	0.7663241028785706	-0.15614907443523407	-0.0650215893983841	-0.1811496913433075	1.9279217720031738	-1.6843174695968628	-4.323128700256348	-3.3445799350738525	-3.6791486740112305	-5.224209308624268	-5.663569450378418	-6.946386337280273	-8.202683448791504	-3.83414626121521
ENSG00000235450.1	1.434064507484436	0.8892875909805298	-0.7639054656028748	-1.0881834030151367	0.5942557454109192	0.8570587635040283	2.5709311962127686	0.3574400842189789	-3.076751708984375	-2.6531805992126465	-1.8604936599731445	-2.7544541358947754	-3.4074385166168213	-5.377373695373535	-6.179010391235352	-3.6376960277557373
ENSG00000223665.1	0.08603142201900482	0.3378765881061554	-0.9141839742660522	-0.08899793028831482	-0.3467990756034851	0.9519179463386536	1.075881838798523	0.30238327383995056	-3.6951491832733154	-2.0694639682769775	-2.7270264625549316	-3.474869728088379	-4.989937782287598	-5.544630527496338	-7.434994697570801	-3.014310598373413
ENSG00000127989.13	-1.1920677423477173	-0.437154620885849	-0.3480975031852722	-0.5410561561584473	-0.49245232343673706	0.002843298017978668	2.4173429012298584	-0.29870501160621643	-3.9428157806396484	-3.0980749130249023	-3.257960319519043	-4.752346515655518	-5.729822158813477	-6.583531379699707	-8.183802604675293	-3.689584493637085
ENSG00000127914.16	-0.9160289764404297	0.783455491065979	0.385928213596344	-0.5748006105422974	-0.6846403479576111	0.03568331152200699	5.0135908126831055	-0.11239996552467346	-3.7233874797821045	-3.3246402740478516	-3.4807920455932617	-4.4641265869140625	-5.583892822265625	-6.466753005981445	-7.523409366607666	-3.7363197803497314
ENSG00000001630.15	-0.4830930233001709	0.7064230442047119	-0.5102449059486389	0.33574339747428894	-0.5978260040283203	-1.6463943719863892	0.8421923518180847	0.08984562754631042	-3.214956521987915	-2.7379794120788574	-3.1162633895874023	-4.26891565322876	-4.754606246948242	-5.619153022766113	-6.54842472076416	-3.3967947959899902
ENSG00000188693.7	-0.22964565455913544	-0.1674148440361023	-0.2133449912071228	-0.12108121067285538	0.14359614253044128	-0.06067561358213425	0.19547149538993835	-0.021271392703056335	-3.69040584564209	-2.7178173065185547	-2.8795547485351562	-4.184229373931885	-5.31535530090332	-5.724761962890625	-7.756605625152588	-3.414583444595337
ENSG00000001631.15	-0.7492772340774536	-0.49137434363365173	-0.36827725172042847	-0.6616066694259644	-0.9339101910591125	-0.1362135112285614	4.096730709075928	-0.06615224480628967	-4.0364670753479	-3.226040840148926	-3.4639415740966797	-4.594877243041992	-5.914929389953613	-6.671561241149902	-8.337769508361816	-3.707008123397827
ENSG00000243107.1	-0.8040947914123535	0.010109569877386093	-0.5142046213150024	-0.1295960247516632	-0.7709375619888306	0.8823822140693665	1.1881870031356812	-0.036501914262771606	-3.7290613651275635	-2.3696558475494385	-3.0200963020324707	-3.916255235671997	-5.341622352600098	-6.3499956130981445	-8.354166984558105	-3.6876649856567383
ENSG00000200769.1	-2.014086961746216	-0.6812559366226196	-0.3836634159088135	-0.6232814788818359	-1.1758891344070435	1.056751012802124	2.752859592437744	0.30803999304771423	-4.249472141265869	-1.3632512092590332	-3.381478786468506	-2.8056516647338867	-6.923831939697266	-6.100398063659668	-9.12248706817627	-3.497073173522949
ENSG00000221520.1	-1.2409818172454834	-0.3181961476802826	-0.8201109170913696	0.5986789464950562	-1.5348223447799683	2.2044472694396973	2.5359067916870117	-0.04464474320411682	-3.509317636489868	-1.6308039426803589	-2.9669480323791504	-4.390690326690674	-5.6156816482543945	-6.532804489135742	-9.863775253295898	-3.9383339881896973
ENSG00000001629.9	0.041465651243925095	-0.34312519431114197	-0.495294988155365	-1.0130095481872559	-2.108168363571167	-0.8330164551734924	5.7248735427856445	-0.4436563551425934	-3.5032715797424316	-2.9493215084075928	-3.282900333404541	-4.019435405731201	-5.288196563720703	-5.910393714904785	-7.506742477416992	-3.428016424179077
ENSG00000230927.2	-0.09791038930416107	-0.5273431539535522	-0.5135592818260193	-0.3171175420284271	0.4905891418457031	0.446522980928421	0.7341960072517395	0.2852734625339508	-3.2555484771728516	-2.568420648574829	-2.699653148651123	-3.9481563568115234	-4.96688175201416	-5.574803829193115	-7.557254791259766	-3.3601057529449463
ENSG00000157259.6	-0.5456404685974121	-0.26521310210227966	-1.423453688621521	-0.43905001878738403	-2.0909056663513184	0.07571951299905777	3.258361339569092	-0.04932919144630432	-3.994084119796753	-2.7331104278564453	-3.216799259185791	-4.137543201446533	-5.557692527770996	-6.456747055053711	-7.999678611755371	-3.300330638885498
ENSG00000244055.1	-0.06229900196194649	-0.6667526960372925	-2.045957326889038	-0.9902932643890381	-3.268670082092285	0.33485177159309387	4.302378177642822	0.19356617331504822	-3.525951862335205	-2.077986001968384	-3.0445756912231445	-3.825040578842163	-5.151862144470215	-5.760880947113037	-7.917343616485596	-3.1292974948883057
ENSG00000127980.15	-0.1878645271062851	-0.45126041769981384	-0.8550130724906921	-0.8546217679977417	-0.599800169467926	-0.057847462594509125	3.4292449951171875	0.48393020033836365	-3.952376365661621	-3.139028310775757	-3.2870330810546875	-4.550473213195801	-5.933855056762695	-6.638523101806641	-8.457915306091309	-3.892740249633789
ENSG00000127993.15	-1.2988797426223755	-0.3751438558101654	-0.7485378384590149	-0.1582937240600586	-0.9288559556007385	0.1391599476337433	3.052163600921631	-0.1712740957736969	-3.4336063861846924	-2.4980783462524414	-2.903390407562256	-3.954378843307495	-4.792131423950195	-5.849970817565918	-7.173935890197754	-3.4012537002563477
ENSG00000234545.7	-0.6924773454666138	-0.6353417634963989	0.028665952384471893	-0.7332111597061157	-0.38995975255966187	0.03532472997903824	3.0822343826293945	0.20443233847618103	-3.3821280002593994	-2.7752163410186768	-2.938007354736328	-3.5569911003112793	-4.668121337890625	-5.623979091644287	-6.672077178955078	-3.207763671875
ENSG00000105810.9	-0.20798157155513763	-0.2815326154232025	-1.1605511903762817	-0.3994502127170563	-1.3681342601776123	-0.07682963460683823	3.6243605613708496	-0.10679593682289124	-3.9149367809295654	-3.2152721881866455	-3.2952880859375	-4.395096302032471	-5.85323429107666	-6.391357898712158	-8.206873893737793	-4.096480369567871
ENSG00000206763.1	-0.8483489751815796	0.23698368668556213	-0.6920707821846008	-0.4249117970466614	-0.45696181058883667	1.9598392248153687	1.7176756858825684	-0.5489472150802612	-4.999527931213379	-2.681119203567505	-3.1253366470336914	-3.9295895099639893	-6.701061248779297	-6.9062347412109375	-9.1259126663208	-3.7842936515808105
ENSG00000237819.5	-0.014615226536989212	0.29151812195777893	-1.003003478050232	-0.5471781492233276	0.9867287278175354	-0.18562746047973633	0.7496257424354553	-0.6363837718963623	-4.098704814910889	-2.833784341812134	-2.4972100257873535	-4.259576797485352	-5.905241012573242	-6.2837114334106445	-8.194419860839844	-3.8316736221313477
ENSG00000205413.7	-0.0707385390996933	0.5577377080917358	0.45401766896247864	-0.3168048858642578	-0.5733662247657776	-0.6409698724746704	0.8725746273994446	-0.15921416878700256	-3.432995557785034	-3.792371988296509	-3.611758232116699	-4.557337284088135	-5.632650375366211	-6.488417148590088	-7.530540466308594	-4.049092769622803
ENSG00000177409.11	-0.4599617123603821	-0.014708612114191055	1.13640296459198	-0.3929378092288971	-1.191179633140564	-0.49015918374061584	1.6254420280456543	-0.8775407075881958	-2.744605302810669	-3.2879295349121094	-3.3822989463806152	-4.612822532653809	-5.334789276123047	-6.034123420715332	-6.7945404052734375	-3.7695977687835693
ENSG00000004766.15	-0.63047194480896	0.13827410340309143	-0.3394896388053894	-0.9097045660018921	0.13887225091457367	-0.6598539352416992	3.5432357788085938	-0.14864268898963928	-3.639085531234741	-3.3335399627685547	-3.1061043739318848	-4.419675350189209	-5.203334808349609	-6.1802778244018555	-7.510899543762207	-3.613231897354126
ENSG00000237729.2	-0.15501557290554047	-0.09564581513404846	-0.946746289730072	1.6994481086730957	0.16808925569057465	-1.2421391010284424	0.2914050817489624	-0.054782211780548096	-3.3755147457122803	-2.42240571975708	-2.9798550605773926	-4.784878253936768	-4.6411590576171875	-6.156841278076172	-7.339395523071289	-3.6907548904418945
ENSG00000105825.11	0.004286523908376694	-0.016034428030252457	0.4171637296676636	-0.10641548037528992	-0.03578336536884308	-0.12115460634231567	0.10582617670297623	0.0921994000673294	-3.2286083698272705	-2.5390830039978027	-3.0065832138061523	-3.4983863830566406	-4.681268215179443	-5.545017242431641	-6.649343490600586	-3.4265406131744385
ENSG00000127920.5	1.897309422492981	-0.6035724878311157	0.3347178101539612	-0.006911784410476685	-0.7874217629432678	-0.011705361306667328	3.297060489654541	-0.29165616631507874	-3.5747740268707275	-3.3742055892944336	-3.0599842071533203	-4.532811164855957	-5.291412353515625	-6.5641889572143555	-7.629505634307861	-3.5123965740203857
ENSG00000105829.11	-0.45669156312942505	-0.47538623213768005	-0.41798824071884155	-1.1596001386642456	-0.20628835260868073	-0.6884520649909973	2.008138656616211	-0.8559263944625854	-4.105885028839111	-3.314791679382324	-3.3097691535949707	-4.846878528594971	-5.840721130371094	-6.595358848571777	-8.511209487915039	-3.8158044815063477
ENSG00000164692.17	-0.4839826822280884	1.4226970672607422	0.8969181180000305	0.3745422065258026	-0.8831713795661926	-0.14617225527763367	1.1496933698654175	-0.3638298809528351	-3.7559430599212646	-3.4243531227111816	-3.845665454864502	-4.885785102844238	-5.682304382324219	-7.244443893432617	-8.172683715820312	-4.093316078186035
ENSG00000127995.16	-0.7474175691604614	0.29359307885169983	-0.7139282822608948	-1.4711490869522095	0.18717019259929657	-0.8809099793434143	4.869280815124512	0.23699626326560974	-3.9833905696868896	-3.336829662322998	-3.2891411781311035	-4.461036205291748	-5.849410057067871	-6.6341705322265625	-8.044745445251465	-3.8199775218963623
ENSG00000127990.15	-0.8468589782714844	0.26730218529701233	-0.18904846906661987	-0.644062876701355	-1.2069848775863647	-1.4462201595306396	4.413758277893066	-0.4844266474246979	-3.4333627223968506	-3.3182849884033203	-3.5153040885925293	-4.310344696044922	-5.651476860046387	-6.262779235839844	-7.427247047424316	-3.7277698516845703
ENSG00000242265.5	-1.6351109743118286	-0.23280510306358337	-0.7759037613868713	-0.5466744899749756	1.266049861907959	-2.188246488571167	7.640628337860107	0.19204816222190857	-3.1115128993988037	-3.118777275085449	-2.669926643371582	-4.0028462409973145	-5.541134834289551	-5.762972831726074	-7.781442165374756	-3.2761757373809814
ENSG00000158528.11	-1.4203091859817505	0.39526811242103577	-0.9943092465400696	-0.9247021675109863	1.0046199560165405	-1.6181522607803345	6.3015875816345215	-0.14570608735084534	-3.467332601547241	-3.1824233531951904	-2.848483085632324	-4.154661655426025	-5.187404632568359	-5.88120174407959	-7.4137864112854	-3.4872710704803467
ENSG00000271159.1	1.0615935325622559	0.5524867177009583	-1.0804861783981323	-0.6099250316619873	-0.1675463169813156	0.5958852171897888	0.3876143991947174	-0.8061463832855225	-3.3914153575897217	-2.657078981399536	-3.134951591491699	-4.389290809631348	-4.904740333557129	-6.4118547439575195	-8.791051864624023	-4.095457077026367
ENSG00000231153.1	-1.0697078704833984	0.6843281984329224	-0.011824555695056915	-0.253135621547699	-0.8100493550300598	1.994468331336975	2.4509847164154053	-0.48391881585121155	-3.239800453186035	-2.049589157104492	-3.471189022064209	-3.357663869857788	-5.4901838302612305	-6.588459014892578	-8.224406242370605	-3.8134310245513916
ENSG00000236197.3	1.2911123037338257	0.29147735238075256	0.1480383276939392	-0.7805951833724976	-0.398831307888031	0.5095906257629395	1.6772781610488892	-1.8348034620285034	-2.9369542598724365	-2.490166425704956	-2.983264923095703	-4.293994903564453	-4.799899101257324	-5.581027984619141	-7.065763473510742	-3.364686965942383
ENSG00000201607.1	-0.28498584032058716	0.34132373332977295	-0.3514012098312378	-0.1947064995765686	0.012168541550636292	1.5040994882583618	1.2528173923492432	-0.5608196258544922	-3.0938494205474854	-2.558894395828247	-2.8186845779418945	-2.7740352153778076	-4.1619648933410645	-5.797532081604004	-7.529869079589844	-4.057433605194092
ENSG00000005421.8	0.24085034430027008	0.06098463758826256	-0.022357672452926636	-0.4730779826641083	-0.15593300759792328	0.2053259015083313	0.3174666166305542	-0.3504287302494049	-3.5462827682495117	-2.808906078338623	-2.985609531402588	-4.148353576660156	-5.06912899017334	-6.033883571624756	-7.760560512542725	-3.4582135677337646
ENSG00000237160.2	0.47877979278564453	0.04516926035284996	-0.3846491873264313	-0.36461371183395386	-0.33573436737060547	0.5381733179092407	0.2843566834926605	-0.42041993141174316	-3.962307929992676	-2.5036232471466064	-2.796454906463623	-3.956963300704956	-5.147518157958984	-6.1450934410095215	-8.11408519744873	-3.5403876304626465
ENSG00000105852.10	0.4063163995742798	0.2836160957813263	0.026111416518688202	-0.4008820354938507	-0.6832170486450195	0.38991838693618774	0.7822147011756897	-0.9920250177383423	-3.2027127742767334	-2.5350184440612793	-2.849153995513916	-4.02358341217041	-5.010476112365723	-5.503861427307129	-7.7635650634765625	-3.497389316558838
ENSG00000105854.12	0.8833907842636108	-0.5971921682357788	2.0349905490875244	-1.1392425298690796	-1.9963597059249878	-0.45069918036460876	6.5276198387146	-0.8972948789596558	-3.184000253677368	-3.0530130863189697	-3.318742275238037	-4.042104244232178	-5.4811553955078125	-5.821219444274902	-6.989319324493408	-3.3166487216949463
ENSG00000005981.12	0.28641337156295776	-0.4254404604434967	0.27959686517715454	-0.6767507791519165	-0.5999724268913269	0.37103065848350525	1.1806459426879883	-0.497365266084671	-3.2207536697387695	-3.1015870571136475	-3.3236937522888184	-4.327753067016602	-4.8344526290893555	-5.533756256103516	-7.492892742156982	-3.512129783630371
ENSG00000004799.7	-1.6614282131195068	-2.0844571590423584	3.3321146965026855	-1.023659586906433	-3.011741876602173	0.0859007015824318	5.077239036560059	0.48908671736717224	-2.472890615463257	-3.842829704284668	-3.5010275840759277	-3.6245028972625732	-4.501839637756348	-5.085088729858398	-6.430222511291504	-3.940356492996216
ENSG00000231170.5	-0.21338212490081787	-0.090391606092453	-0.1961880922317505	-0.3276973366737366	-1.2221133708953857	0.06342630833387375	0.613476574420929	-0.8616443872451782	-3.247959852218628	-2.923983335494995	-3.4971604347229004	-4.327122688293457	-5.423269271850586	-6.028524875640869	-7.910916805267334	-4.082414150238037
ENSG00000158560.14	-1.0530723333358765	0.3794027864933014	-1.2620939016342163	-0.12210676074028015	1.4347655773162842	-1.8140233755111694	5.806600093841553	0.677186131477356	-3.3221757411956787	-3.21059250831604	-2.846909523010254	-4.101099967956543	-5.527524948120117	-5.85365104675293	-7.453465461730957	-3.4546303749084473
ENSG00000279067.1	-0.32597413659095764	-0.3492109477519989	-0.7939003705978394	0.022251278162002563	0.09564697742462158	0.5448845028877258	0.37609508633613586	0.06910783052444458	-3.1338438987731934	-2.2554094791412354	-2.2806453704833984	-3.3532280921936035	-4.385858058929443	-4.9401469230651855	-6.954304218292236	-3.088693141937256
ENSG00000004864.13	-0.5793933272361755	0.5524717569351196	-1.6407679319381714	-0.7675367593765259	-2.454897165298462	-0.9757442474365234	2.55570650100708	-0.17214098572731018	-3.570422887802124	-2.657487392425537	-3.3849258422851562	-4.177262783050537	-5.51542854309082	-6.2117133140563965	-7.804564476013184	-3.519075632095337
ENSG00000208025.1	-1.039128065109253	0.48139825463294983	-0.9639185070991516	-1.0007977485656738	-2.2052180767059326	0.9497309923171997	1.4619382619857788	-0.07657650113105774	-3.3034698963165283	-2.008695125579834	-3.9502391815185547	-4.422035217285156	-5.127511978149414	-5.639286041259766	-7.597701549530029	-3.2356481552124023
ENSG00000127922.9	-0.6521567106246948	-0.534706711769104	-0.2789354920387268	-0.2466149777173996	-0.017864659428596497	-0.8342743515968323	2.219693899154663	-0.641173243522644	-3.3604037761688232	-2.8223960399627686	-3.0389404296875	-3.910911798477173	-4.906680107116699	-5.7271599769592285	-7.202916622161865	-3.238003969192505
ENSG00000231764.8	-0.33864665031433105	0.9348092079162598	-1.022719383239746	-1.1568890810012817	1.6579574346542358	-0.05613585561513901	3.036311626434326	-1.1723076105117798	-3.6842586994171143	-2.9926304817199707	-2.548163414001465	-4.293912887573242	-5.196437835693359	-6.362091064453125	-7.60405969619751	-3.5742127895355225
ENSG00000006377.10	-1.0429551601409912	0.3618077337741852	-1.1314862966537476	0.0912942886352539	1.8691412210464478	-0.4693898856639862	2.9967832565307617	-0.37962594628334045	-3.430722236633301	-2.8112659454345703	-2.702197551727295	-4.048088550567627	-5.219696998596191	-6.12514066696167	-7.816843509674072	-3.416494607925415
ENSG00000105880.4	-1.301651954650879	0.633251428604126	-0.23640620708465576	0.2833525836467743	1.6004847288131714	-0.5011318325996399	2.1142799854278564	-0.7180293798446655	-2.9939651489257812	-2.1130640506744385	-1.7783465385437012	-3.316262722015381	-4.2858381271362305	-5.291098594665527	-6.818000316619873	-2.9059336185455322
ENSG00000196636.7	-0.32066452503204346	-0.8415714502334595	-0.8062120676040649	-0.9557596445083618	-0.12975843250751495	-1.3246790170669556	1.995843768119812	-0.9925519227981567	-3.8282110691070557	-3.11092472076416	-3.237034797668457	-4.668361663818359	-5.891637802124023	-6.608468055725098	-8.430798530578613	-3.6501126289367676
ENSG00000006128.11	-1.0570372343063354	0.9741140604019165	-3.241913080215454	-1.157885193824768	3.1101129055023193	-3.115208864212036	7.623440265655518	-1.025100588798523	-2.5001437664031982	-3.674121379852295	-1.786625623703003	-4.123050689697266	-5.1349029541015625	-6.031958103179932	-7.725612163543701	-2.8829452991485596
ENSG00000070669.16	-1.3508728742599487	-0.44561514258384705	-0.3298199772834778	-0.0957893431186676	0.47350233793258667	-1.037542700767517	3.7628440856933594	0.19200977683067322	-4.36646032333374	-3.481677293777466	-3.2980470657348633	-4.583646774291992	-5.839591026306152	-7.125191688537598	-8.550755500793457	-3.87667179107666
ENSG00000237818.1	-0.7968398332595825	-0.09044703841209412	-1.2146531343460083	-0.48860329389572144	-0.5033172965049744	2.4409232139587402	1.916072964668274	-0.5069317817687988	-3.6499269008636475	-2.4744198322296143	-2.447530746459961	-3.7157440185546875	-5.617043495178223	-6.088766098022461	-8.854454040527344	-3.7722973823547363
ENSG00000232097.1	-0.5106292366981506	-0.37139245867729187	-1.6798442602157593	0.44572749733924866	-1.0503968000411987	1.9099582433700562	1.7108430862426758	-0.4494927227497101	-3.793581247329712	-1.537706971168518	-2.611220359802246	-3.828491687774658	-5.578601837158203	-5.182686805725098	-8.106805801391602	-3.644824743270874
ENSG00000238228.1	-1.2138079404830933	0.2076825201511383	-0.5754674673080444	0.003320038318634033	-0.8650155663490295	0.764187753200531	2.0212483406066895	-0.4326583445072174	-3.606316328048706	-2.25150465965271	-2.443486213684082	-3.7908482551574707	-4.905773162841797	-5.830207824707031	-6.982393741607666	-3.1384189128875732
ENSG00000266668.1	-2.193308115005493	-0.6093488931655884	-1.852857232093811	-2.176356315612793	-0.2453620284795761	0.798092782497406	2.900393486022949	-0.07996860146522522	-6.134130477905273	-4.21632194519043	-2.830498218536377	-5.936228275299072	-7.518399238586426	-8.82143783569336	-11.718505859375	-3.8147034645080566
ENSG00000183444.10	-0.5963651537895203	-0.43629369139671326	-0.8721160888671875	0.3311382234096527	-1.3749245405197144	0.21776774525642395	2.3152990341186523	0.1633279025554657	-3.6839468479156494	-2.7995753288269043	-3.311234474182129	-4.090261936187744	-5.611555099487305	-6.451678276062012	-8.104270935058594	-3.460496187210083
ENSG00000243554.1	-0.7965909242630005	-0.15011009573936462	-1.1436846256256104	-0.20292183756828308	-1.7712920904159546	1.4040719270706177	3.5923752784729004	-0.010825544595718384	-3.6716806888580322	-2.6120858192443848	-2.8559703826904297	-4.127462863922119	-5.756071090698242	-5.856346130371094	-8.440019607543945	-2.803054094314575
ENSG00000164715.5	-0.5812662839889526	0.01774611696600914	0.5253726840019226	0.24856385588645935	0.477874219417572	-0.2210155427455902	5.806520938873291	0.10115298628807068	-3.672396421432495	-3.2479305267333984	-3.226316452026367	-4.360518932342529	-5.482490539550781	-6.138708114624023	-7.299768924713135	-3.389570474624634
ENSG00000180535.3	0.390461802482605	0.01719900593161583	-0.23386651277542114	0.3163718283176422	0.08557593077421188	-0.06957004219293594	0.29243120551109314	-0.42454802989959717	-3.5372214317321777	-2.420924425125122	-2.983910083770752	-3.6558873653411865	-4.846031188964844	-5.980889320373535	-7.344316482543945	-3.2722694873809814
ENSG00000205356.9	0.21532012522220612	0.31610623002052307	-0.6256754994392395	0.47691020369529724	-0.38426047563552856	-0.020729385316371918	3.356726884841919	-0.06687226891517639	-4.223679542541504	-3.435793876647949	-3.610499382019043	-4.861424922943115	-6.080583572387695	-6.863001823425293	-8.439286231994629	-3.903991460800171
ENSG00000164713.9	0.2775137424468994	-0.5739418268203735	-0.02980078011751175	0.11397126317024231	-0.19096963107585907	-0.8037106394767761	2.6651060581207275	-0.3247145712375641	-3.72428297996521	-3.2992196083068848	-3.289308547973633	-4.724565029144287	-5.693692207336426	-6.429235458374023	-7.8551859855651855	-3.727912425994873
ENSG00000006453.13	0.20216436684131622	0.04257820174098015	0.21541142463684082	0.008095309138298035	-0.12832778692245483	0.07780896872282028	0.1614762544631958	-0.25499415397644043	-3.6876347064971924	-2.807441234588623	-3.2827725410461426	-4.158882141113281	-5.255372047424316	-5.998682975769043	-7.814619064331055	-3.5554823875427246
ENSG00000272950.1	0.4221761226654053	0.2827024757862091	-0.3622182607650757	-0.25500166416168213	0.3218528926372528	0.3435943126678467	0.8343101143836975	0.23319503664970398	-3.2753970623016357	-2.663809299468994	-2.7015533447265625	-4.175650596618652	-4.7097272872924805	-6.0105366706848145	-7.968634605407715	-3.624051809310913
ENSG00000214389.2	0.6399580240249634	-2.2935051918029785	-0.6427600979804993	-1.7748523950576782	0.02333836257457733	-1.4303959608078003	2.7110118865966797	-0.5004173517227173	-4.127213954925537	-2.77091383934021	-2.4770500659942627	-4.058318138122559	-5.774701118469238	-6.430531978607178	-9.068599700927734	-3.191624879837036
ENSG00000106236.3	-1.7336136102676392	-0.47822198271751404	1.5638471841812134	0.8227230310440063	0.5669164657592773	-1.6621735095977783	1.9739484786987305	-0.1141766607761383	-3.898338556289673	-2.8908824920654297	-3.2994375228881836	-4.293868541717529	-4.015419960021973	-5.994219779968262	-6.250729560852051	-3.2300331592559814
ENSG00000166448.14	-0.9496968984603882	0.20874419808387756	-0.05605465918779373	0.5156645774841309	1.5240944623947144	-0.4619975984096527	6.820089817047119	0.5962473154067993	-3.2988133430480957	-3.1966092586517334	-2.872392177581787	-4.209208011627197	-5.598196983337402	-5.958498477935791	-7.809455871582031	-3.8030812740325928
ENSG00000196367.12	-0.9573338031768799	0.7478331327438354	-0.3361591696739197	0.6693365573883057	-1.2928712368011475	0.3648433983325958	4.164944171905518	-0.29893866181373596	-3.861222505569458	-2.8564453125	-3.339627742767334	-4.439680576324463	-5.464312553405762	-6.173574924468994	-7.488205432891846	-3.520249843597412
ENSG00000266019.1	-1.2473992109298706	-0.602009654045105	-2.8616251945495605	3.2337806224823	-2.438276529312134	-3.6445860862731934	9.736680030822754	-0.11416569352149963	-2.435468912124634	-2.902841806411743	-2.372927665710449	-3.872605800628662	-5.601724624633789	-5.4659552574157715	-7.1703667640686035	-2.72057843208313
ENSG00000242687.2	-0.7977242469787598	-0.04984400048851967	-0.08798713237047195	0.5228782892227173	-0.9803411364555359	0.6303250193595886	1.6007709503173828	-0.37195125222206116	-3.699169397354126	-2.621310234069824	-3.218465805053711	-4.397802352905273	-5.256734848022461	-6.105183124542236	-8.151542663574219	-3.618140697479248
ENSG00000198742.9	-0.3774290084838867	0.46452727913856506	-0.6023885607719421	0.15158268809318542	-0.6178383827209473	-0.7635696530342102	3.8642232418060303	0.18060573935508728	-3.885554075241089	-3.1735572814941406	-3.2841906547546387	-4.379262447357178	-5.5019731521606445	-6.508724212646484	-7.412816047668457	-3.6517581939697266
ENSG00000241685.8	-0.40136444568634033	0.34736886620521545	-0.27933281660079956	-0.09893831610679626	-0.25977247953414917	-1.7034454345703125	5.405929088592529	-0.09379902482032776	-3.7375071048736572	-3.3684401512145996	-3.349958896636963	-4.58207368850708	-5.686602592468262	-6.439501762390137	-7.848944187164307	-3.715492010116577
ENSG00000130429.12	-0.27495890855789185	-1.0856126546859741	0.7958372831344604	0.4981878697872162	-0.7639561295509338	-1.021385669708252	1.3262007236480713	-0.16204538941383362	-4.03331995010376	-3.6615588665008545	-4.012894153594971	-5.166991710662842	-5.955741882324219	-7.247707843780518	-8.749005317687988	-4.253699779510498
ENSG00000106244.12	-0.043315161019563675	-0.18015941977500916	-0.20311349630355835	0.2549634873867035	-1.0778567790985107	-1.3473576307296753	4.437288761138916	-0.07103314995765686	-3.855774164199829	-3.401750087738037	-3.6450624465942383	-4.4515228271484375	-5.808510780334473	-6.684937477111816	-8.234030723571777	-3.749541997909546
ENSG00000106245.9	0.19652308523654938	-0.8391026258468628	-0.3792676329612732	-0.31710198521614075	-0.034066930413246155	-1.8045729398727417	4.418945789337158	-0.536934494972229	-3.623671293258667	-3.3945586681365967	-3.4199228286743164	-4.722433090209961	-5.712348937988281	-6.62993860244751	-8.576212882995605	-3.4261631965637207
ENSG00000106246.17	-0.3421281576156616	0.3341917097568512	-0.031143613159656525	0.15155985951423645	-0.24979813396930695	-0.21875420212745667	0.6484724283218384	0.041604429483413696	-3.644108533859253	-3.099846363067627	-3.458559513092041	-4.388370990753174	-5.254103660583496	-6.100350856781006	-7.734030723571777	-3.807323932647705
ENSG00000160917.14	0.12846697866916656	-0.5395368337631226	-0.35929208993911743	0.19281762838363647	-0.6583004593849182	-0.24876174330711365	2.8724470138549805	-0.07658663392066956	-3.8806512355804443	-3.158640146255493	-3.292508602142334	-4.612406253814697	-5.749459266662598	-6.511630058288574	-7.991456985473633	-3.4865474700927734
ENSG00000228335.1	-0.3484363555908203	-0.007546219974756241	-0.25716346502304077	-0.0884743332862854	-0.8091114163398743	0.1761651635169983	0.7974212169647217	-0.6632380485534668	-3.4658148288726807	-3.0976638793945312	-3.514488697052002	-4.253993511199951	-5.317370414733887	-6.201229095458984	-8.018963813781738	-3.740856647491455
ENSG00000241468.7	0.4828000068664551	-1.2491196393966675	-0.7853026986122131	-0.8462845087051392	0.2770450711250305	-1.9204825162887573	4.4464945793151855	-1.0741533041000366	-3.516754388809204	-3.0240206718444824	-2.9941048622131348	-4.134801864624023	-5.087013244628906	-6.033613204956055	-7.877514362335205	-3.023960590362549
ENSG00000198556.13	-0.30720755457878113	-0.3182455003261566	-0.72687828540802	-0.21784129738807678	-1.0436283349990845	0.5316564440727234	1.5426100492477417	-0.5328842401504517	-4.009284019470215	-2.9575376510620117	-3.4704337120056152	-4.825167655944824	-5.775092124938965	-6.404911994934082	-8.555351257324219	-3.5953469276428223
ENSG00000160908.14	-0.4293486475944519	-0.7637456655502319	0.05630164593458176	0.07580983638763428	-1.10210382938385	-0.23937973380088806	2.76556396484375	-0.31181684136390686	-3.5725257396698	-2.9711732864379883	-3.3108935356140137	-4.4277520179748535	-5.496034622192383	-5.848507881164551	-8.208640098571777	-3.663573980331421
ENSG00000196652.11	-0.1446969360113144	0.06411924958229065	0.25122350454330444	-0.21361055970191956	-0.5338566899299622	-0.2889769971370697	3.1000237464904785	-0.18962016701698303	-3.9361963272094727	-3.3429348468780518	-3.6210455894470215	-4.622910976409912	-5.6504411697387695	-6.559510707855225	-8.135662078857422	-3.8341782093048096
ENSG00000221909.2	-1.1532632112503052	-0.34849628806114197	0.03356664627790451	-0.2801530361175537	-0.21521125733852386	-0.7032292485237122	2.2708117961883545	-1.1376444101333618	-3.9414002895355225	-3.2761316299438477	-3.241978168487549	-4.70837926864624	-5.374906539916992	-6.450231552124023	-8.021710395812988	-3.4824607372283936
ENSG00000197343.10	-0.4873453378677368	-0.705253005027771	-0.07909364253282547	-0.7239562273025513	-1.041136622428894	0.5943886637687683	4.572180271148682	0.14304527640342712	-3.9479260444641113	-3.2572827339172363	-3.4670801162719727	-4.547278881072998	-5.917009353637695	-6.6076507568359375	-8.081296920776367	-3.883511543273926
ENSG00000244219.6	0.21511904895305634	-0.2286793291568756	-0.34175345301628113	-0.4557490646839142	-0.03815014660358429	0.1283964216709137	0.5387208461761475	0.5468748807907104	-3.933526039123535	-2.8836700916290283	-3.3202052116394043	-4.260871410369873	-5.499814033508301	-6.1046576499938965	-8.370670318603516	-3.497237205505371
ENSG00000197037.10	-0.5691321492195129	0.2561928331851959	-0.5172814130783081	0.1666075885295868	-0.7758390307426453	0.08975783735513687	2.192868232727051	0.11382231116294861	-4.0880842208862305	-2.902956962585449	-3.407083034515381	-4.56482458114624	-5.729031562805176	-6.511809349060059	-8.280229568481445	-3.715728521347046
ENSG00000273407.1	-0.3698104918003082	-0.4087330400943756	-0.4908306896686554	-0.4026714563369751	-0.35333675146102905	0.9994993805885315	0.994268000125885	-0.12021753191947937	-3.944652557373047	-2.198108196258545	-2.6508331298828125	-3.503726005554199	-5.890773773193359	-5.3283257484436035	-8.27526569366455	-3.2107670307159424
ENSG00000261511.1	-0.2837480902671814	-0.8352375626564026	-1.619022011756897	0.17650297284126282	-0.7522806525230408	1.1603301763534546	0.14021584391593933	0.09154270589351654	-2.4314937591552734	-1.652182698249817	-2.300325870513916	-2.725041389465332	-3.728416919708252	-3.976172924041748	-6.5265398025512695	-2.92270565032959
ENSG00000021461.16	-0.024267245084047318	0.031291838735342026	-0.5802623629570007	-0.3916536867618561	-0.26214736700057983	0.5484156012535095	0.3963101804256439	0.020943909883499146	-3.4414196014404297	-2.634406089782715	-2.739405632019043	-3.968217134475708	-5.184162139892578	-5.552966594696045	-7.616959095001221	-3.6702966690063477
ENSG00000146833.15	-0.5572941303253174	-0.5346969366073608	0.49643152952194214	-0.22664257884025574	-1.3137925863265991	0.1149158850312233	2.61445689201355	-0.5226823091506958	-4.205531120300293	-3.3347561359405518	-3.681351661682129	-4.87404203414917	-6.147416114807129	-6.885321617126465	-8.603165626525879	-3.9045259952545166
ENSG00000176402.5	-0.0375777967274189	-0.18778225779533386	-0.34229832887649536	-0.34524762630462646	-0.179809108376503	-0.055182524025440216	0.19891762733459473	0.5034874677658081	-3.1433143615722656	-2.658130168914795	-2.9477267265319824	-3.6558518409729004	-4.694795608520508	-5.356460094451904	-7.332651615142822	-3.3847458362579346
ENSG00000237640.1	0.41536468267440796	0.33213892579078674	-0.8608160018920898	-0.49873071908950806	-0.023769035935401917	1.1627309322357178	1.4842150211334229	0.11985310912132263	-4.023231506347656	-2.695864200592041	-2.6445837020874023	-3.424245595932007	-5.426568984985352	-5.641186237335205	-7.972965717315674	-3.8409788608551025
ENSG00000199711.1	-0.08286954462528229	0.7160903811454773	-0.9093294739723206	-0.27334704995155334	0.06644272059202194	1.7531214952468872	0.8164930939674377	-0.33732232451438904	-2.759995698928833	-1.514791488647461	-2.2482917308807373	-1.7170753479003906	-4.2362213134765625	-4.056681156158447	-6.711957931518555	-2.7399752140045166
ENSG00000160862.12	-2.2765188217163086	-0.8827401399612427	0.040835730731487274	-0.43710675835609436	-1.4773454666137695	-0.7041099667549133	1.9036448001861572	2.247933864593506	-3.0353622436523438	-3.188704252243042	-3.764437198638916	-4.2446980476379395	-4.562814712524414	-5.3415045738220215	-8.14150619506836	-4.098235607147217
ENSG00000106261.16	0.17975272238254547	0.41278472542762756	-0.6211207509040833	-0.6012930274009705	-1.7293882369995117	-0.4633805453777313	5.304182529449463	0.508029580116272	-3.591498613357544	-3.087529182434082	-3.468203067779541	-4.183459281921387	-5.5168046951293945	-6.225029945373535	-7.424008369445801	-3.6313936710357666
ENSG00000166529.14	-0.4232989549636841	0.38356032967567444	-0.14755767583847046	-0.19002321362495422	-1.175612449645996	-0.6952826380729675	2.655529499053955	-0.1772090494632721	-3.7559876441955566	-3.079524040222168	-3.5041213035583496	-4.317619323730469	-5.467778205871582	-6.01781702041626	-7.684555530548096	-4.12160587310791
ENSG00000166526.16	-0.38455474376678467	0.26219406723976135	-0.8340420126914978	-0.5569909811019897	-1.6582939624786377	-0.674811601638794	2.6680943965911865	-0.28530827164649963	-3.720970869064331	-3.1108882427215576	-3.5868024826049805	-4.519421577453613	-5.590137481689453	-6.615609645843506	-8.316123008728027	-3.7916252613067627
ENSG00000168090.9	-0.5209931135177612	-0.2997506558895111	-0.3669448494911194	0.29115989804267883	-0.4162532687187195	-1.2523226737976074	4.69947624206543	-0.015612989664077759	-3.3401238918304443	-2.929854154586792	-3.0835494995117188	-4.071719169616699	-5.253320693969727	-5.7864532470703125	-7.2809553146362305	-3.2654643058776855
ENSG00000166508.17	0.5062040090560913	-0.21580681204795837	-1.2199968099594116	0.2527252733707428	-2.2590103149414062	-0.6854062676429749	3.217805862426758	-0.09365549683570862	-3.327684164047241	-2.7038156986236572	-3.284994125366211	-4.344653129577637	-5.18736457824707	-5.794216156005859	-7.878884315490723	-3.317837953567505
ENSG00000207547.1	-0.9587821960449219	0.0032831691205501556	-1.4895251989364624	0.20740017294883728	-0.6346855759620667	-0.29501286149024963	0.6769455671310425	-0.18524053692817688	-3.394879102706909	-2.3244218826293945	-3.374627113342285	-4.044392108917236	-4.674415111541748	-5.7939653396606445	-7.253349304199219	-3.8797597885131836
ENSG00000221838.9	-0.13872389495372772	0.5136928558349609	-0.7333270311355591	-0.07822370529174805	-0.98932284116745	-0.3739173710346222	1.4531711339950562	-0.821534276008606	-4.197775840759277	-3.187861680984497	-3.5044960975646973	-4.870001792907715	-5.745077133178711	-6.813899993896484	-8.407447814941406	-3.8158950805664062
ENSG00000106290.14	0.06462670862674713	-0.28121837973594666	-0.20181375741958618	0.5773688554763794	-0.2527084946632385	0.07539824396371841	4.0775322914123535	-0.6056987047195435	-3.702566623687744	-3.1388649940490723	-3.1923680305480957	-4.392415523529053	-5.3812360763549805	-6.080605506896973	-7.617977142333984	-3.6122498512268066
ENSG00000242798.1	0.6550841331481934	-0.661161482334137	-0.9140438437461853	0.2833212912082672	-0.9271156191825867	0.8667164444923401	1.117236852645874	-0.35847434401512146	-3.8756468296051025	-2.59271240234375	-3.062352180480957	-4.1862335205078125	-4.915780067443848	-6.145246505737305	-8.450443267822266	-3.330110788345337
ENSG00000166997.7	-0.5330033302307129	0.346090704202652	-0.14768236875534058	-0.3573013246059418	-1.3977789878845215	-0.6651332974433899	2.11747407913208	-1.0257911682128906	-4.27488899230957	-3.5891318321228027	-3.6044082641601562	-4.712798595428467	-6.140379905700684	-6.949578762054443	-8.376660346984863	-4.080746650695801
ENSG00000214309.4	0.1964317113161087	-0.2493503987789154	-0.3954549729824066	0.6176652908325195	0.021150395274162292	-0.27652058005332947	1.242777943611145	-0.4647766649723053	-3.9413692951202393	-3.0278737545013428	-3.4034423828125	-4.449686527252197	-5.626296043395996	-6.030677795410156	-8.414863586425781	-3.4940171241760254
ENSG00000235077.1	0.1560577005147934	-0.9036554098129272	-0.39400702714920044	0.9102503061294556	-0.16973014175891876	0.7380029559135437	1.245461344718933	-0.2804068624973297	-3.012784242630005	-1.8224525451660156	-2.518826961517334	-2.911414623260498	-5.306756019592285	-4.909417152404785	-6.324037551879883	-2.9560275077819824
ENSG00000188186.10	0.4716343879699707	-1.301585078239441	-1.0282801389694214	-0.1524110734462738	-0.8329261541366577	-2.1819064617156982	4.861485958099365	-0.7827967405319214	-3.419858932495117	-3.1349563598632812	-3.166797637939453	-4.301303863525391	-5.402810096740723	-6.092764377593994	-7.794448375701904	-3.4494528770446777
ENSG00000146826.15	-0.36126387119293213	0.3447933495044708	-0.7390679717063904	0.711775541305542	-0.2700127363204956	-0.778670072555542	1.9927620887756348	-0.8134204149246216	-3.883791923522949	-2.9272663593292236	-3.088442802429199	-4.646069526672363	-5.280805587768555	-6.186764717102051	-7.935798645019531	-3.4693195819854736
ENSG00000197093.10	-0.7085257172584534	0.5031429529190063	-0.5373021960258484	0.1551147997379303	-0.609398365020752	-1.6522237062454224	0.7434818148612976	-1.7855758666992188	-3.9393458366394043	-3.1770827770233154	-3.366832733154297	-4.880848407745361	-5.406532287597656	-7.077084541320801	-8.531248092651367	-3.809711217880249
ENSG00000213420.7	-0.10814522206783295	0.15318122506141663	-0.5509157776832581	0.008846238255500793	-0.48320311307907104	-0.19638580083847046	0.2265188992023468	-0.30778056383132935	-3.5888688564300537	-2.7785966396331787	-3.1040868759155273	-4.2472147941589355	-5.100157737731934	-5.841479778289795	-7.549787998199463	-3.5652999877929688
ENSG00000066923.17	-0.21889445185661316	0.06881090998649597	-0.6981600522994995	-0.13560841977596283	-0.29006361961364746	-0.2215784192085266	0.07492195814847946	-0.22461473941802979	-3.858936071395874	-2.74188494682312	-3.0908203125	-4.555389881134033	-5.571685791015625	-6.320415496826172	-8.44256591796875	-3.8191769123077393
ENSG00000239521.7	0.598562479019165	0.23306861519813538	-1.4815903902053833	-0.4181775152683258	-1.9586392641067505	-0.2069915235042572	5.664626598358154	0.21987399458885193	-3.822984457015991	-3.009678363800049	-3.347722053527832	-4.170661449432373	-5.9427337646484375	-6.190366744995117	-8.40802001953125	-3.4743475914001465
ENSG00000078319.8	0.0747223049402237	-0.7086514234542847	-1.5693360567092896	-0.035577982664108276	-0.6529970765113831	-0.3073248565196991	3.71211576461792	0.1656387746334076	-3.34921932220459	-2.507643222808838	-2.795197010040283	-3.9877278804779053	-5.129115104675293	-5.91932487487793	-7.479223728179932	-3.1794931888580322
ENSG00000242294.6	-0.10251776874065399	-0.6043400764465332	-0.9616816639900208	-0.5829681158065796	-1.0181652307510376	1.2575987577438354	2.384364128112793	0.08785936236381531	-4.615812301635742	-2.874898672103882	-3.544495105743408	-4.8852009773254395	-6.318187713623047	-7.872262001037598	-9.351761817932129	-4.245800018310547
ENSG00000121716.19	-0.09887877106666565	-0.6316843628883362	-0.7701977491378784	0.0023599714040756226	-1.253077507019043	1.046464443206787	0.9422701001167297	-0.3450348675251007	-3.816730499267578	-1.969164252281189	-2.616938591003418	-3.6086645126342773	-4.872488021850586	-5.635169982910156	-7.113832950592041	-3.616981267929077
ENSG00000085514.15	-0.8466808795928955	-0.41364309191703796	-0.32107821106910706	0.2407865822315216	-1.0477190017700195	0.14709994196891785	1.4895774126052856	-0.05074015259742737	-4.275242805480957	-2.81121563911438	-3.4935407638549805	-4.033909320831299	-5.836637496948242	-7.192941665649414	-8.783092498779297	-4.382880210876465
ENSG00000078487.17	-0.37594133615493774	0.10493865609169006	-0.9642358422279358	-0.800658106803894	-1.5695184469223022	-0.14017656445503235	1.5376431941986084	-0.3568167984485626	-3.87343430519104	-2.629509925842285	-3.3086886405944824	-4.414083003997803	-5.536176681518555	-6.522895336151123	-8.169958114624023	-3.5485987663269043
ENSG00000146834.13	-0.22522853314876556	-0.18177112936973572	0.4954729676246643	0.7987741231918335	-0.7090376019477844	-1.0760828256607056	4.029548645019531	-0.5914913415908813	-4.016456127166748	-3.2803966999053955	-3.4554362297058105	-5.154006004333496	-5.852595329284668	-6.713107109069824	-8.352434158325195	-3.5617454051971436
ENSG00000241357.1	-0.43568354845046997	-0.8742496371269226	0.16402024030685425	0.43063440918922424	-0.35406672954559326	0.0689179077744484	0.6861756443977356	-1.1216166019439697	-3.7563982009887695	-3.1381101608276367	-2.9542155265808105	-4.282036781311035	-5.04184627532959	-6.102781295776367	-8.808037757873535	-3.7799389362335205
ENSG00000160813.6	0.12223495543003082	-0.5791522264480591	-0.7279528975486755	1.0050381422042847	-0.34561657905578613	-1.2751109600067139	1.9266178607940674	-0.15878739953041077	-3.7197492122650146	-3.0986380577087402	-3.066068172454834	-4.2303853034973145	-5.919958114624023	-5.948676109313965	-7.867733478546143	-3.866530656814575
ENSG00000240211.1	-0.33573195338249207	0.2545880079269409	0.15857666730880737	-0.058325450867414474	0.3329649567604065	0.053237415850162506	0.28174903988838196	-0.5329079627990723	-3.4954938888549805	-2.4206960201263428	-2.719481945037842	-3.4731903076171875	-4.674099922180176	-5.20055627822876	-7.611939430236816	-2.819262981414795
ENSG00000185955.4	-1.3063445091247559	-0.99794602394104	0.5329379439353943	0.6344183683395386	-1.4440670013427734	0.11738095432519913	0.8175978660583496	-0.9682586193084717	-3.450737476348877	-2.2954583168029785	-3.126758575439453	-3.980778694152832	-4.025424003601074	-4.70670223236084	-6.645791530609131	-2.8085224628448486
ENSG00000166925.8	1.4019898176193237	-1.0241831541061401	0.030396632850170135	0.6503466367721558	-2.9663352966308594	-1.0739761590957642	6.086816787719727	0.5157443284988403	-3.252307891845703	-3.2748281955718994	-3.5754528045654297	-4.0276336669921875	-5.570122718811035	-5.6133880615234375	-6.9460859298706055	-3.1470086574554443
ENSG00000166924.8	1.399171233177185	0.4347449839115143	-0.7686695456504822	0.8578866720199585	0.31452083587646484	-0.09734257310628891	4.699561595916748	-1.1844676733016968	-4.068108081817627	-3.542341709136963	-3.4365367889404297	-5.069591999053955	-5.931272506713867	-6.9770731925964355	-8.328932762145996	-3.942187547683716
ENSG00000225807.1	-1.0035591125488281	-1.1299402713775635	1.0096827745437622	-0.28905946016311646	-0.21681155264377594	0.06970644742250443	0.8561986088752747	-1.9197704792022705	-3.4269134998321533	-2.457343816757202	-3.4847121238708496	-4.19345760345459	-4.9398956298828125	-5.658021450042725	-7.633683681488037	-3.7877519130706787
ENSG00000106351.12	-0.2821897268295288	-0.3779619634151459	0.34370094537734985	0.6359028816223145	-0.39795100688934326	-0.02452739328145981	4.29960298538208	-0.7428468465805054	-3.6323745250701904	-3.238286018371582	-3.153820037841797	-4.401215076446533	-5.30256462097168	-5.8772783279418945	-7.372994422912598	-3.310929536819458
ENSG00000184414.2	-0.5127890706062317	-0.5744888782501221	0.42060697078704834	0.662692666053772	-0.47180765867233276	0.629558265209198	0.5402742028236389	-1.108535647392273	-3.733938694000244	-2.1148555278778076	-3.052260398864746	-4.09943151473999	-5.004249572753906	-5.611419200897217	-8.616170883178711	-3.776597499847412
ENSG00000274272.1	-0.35362333059310913	-0.05547333136200905	-0.3398996889591217	0.21368589997291565	-0.5986119508743286	-0.004958100616931915	0.09742998331785202	-0.40407779812812805	-3.4889237880706787	-2.4831275939941406	-3.1681132316589355	-3.9706201553344727	-4.938119888305664	-5.363626003265381	-7.435003280639648	-3.324145555496216
ENSG00000077454.15	-0.1886342316865921	-0.13244947791099548	-0.6203786134719849	0.4341277778148651	-1.118630051612854	0.07488600164651871	0.9339569211006165	-0.3975968062877655	-4.042472839355469	-2.9603097438812256	-3.532284736633301	-4.395315647125244	-5.454439163208008	-6.337937831878662	-8.18113899230957	-3.7241437435150146
ENSG00000106333.12	0.03814781829714775	0.2740899324417114	-0.008525319397449493	0.20280221104621887	-0.6926676034927368	-0.19439229369163513	0.40606534481048584	-0.3003450334072113	-3.6146397590637207	-2.885385274887085	-3.1626243591308594	-4.098765850067139	-5.118699073791504	-5.794940948486328	-7.512687683105469	-3.6448798179626465
ENSG00000106330.11	0.42102593183517456	-0.07826659083366394	-0.8109622001647949	1.1337695121765137	-1.0480514764785767	-0.5338190793991089	1.6344085931777954	-0.17424693703651428	-3.2648067474365234	-2.4130570888519287	-3.037116050720215	-3.7397241592407227	-4.907631874084473	-5.486760139465332	-6.4902567863464355	-2.9284205436706543
ENSG00000106327.12	-0.02310158684849739	-0.33098676800727844	-0.33182471990585327	0.1716451346874237	0.23226536810398102	0.22669261693954468	0.46071892976760864	-0.09772863984107971	-3.669743776321411	-2.5638413429260254	-2.711308479309082	-3.910745143890381	-5.1809186935424805	-5.692239284515381	-7.746590614318848	-3.465555429458618
ENSG00000077080.9	-0.6120684146881104	0.11698833107948303	-1.228437900543213	0.4872542917728424	2.2007362842559814	-1.644249439239502	4.476017475128174	-0.07990923523902893	-3.3992621898651123	-3.1962485313415527	-2.7822771072387695	-4.260137557983398	-5.1356353759765625	-6.124227046966553	-8.079955101013184	-3.633639335632324
ENSG00000172354.9	0.12292565405368805	-0.09538158774375916	0.21698731184005737	1.0673764944076538	-0.49186253547668457	-1.2247968912124634	5.665009021759033	-0.13468924164772034	-4.010770797729492	-3.524515390396118	-3.619784355163574	-4.643288612365723	-6.015530586242676	-6.435029029846191	-7.91157341003418	-3.652831792831421
ENSG00000146830.9	0.10214127600193024	0.11031857132911682	-0.9607982039451599	0.8142623901367188	-1.730082392692566	0.3519192039966583	3.8797388076782227	-0.026253849267959595	-4.261930465698242	-3.1190032958984375	-3.6670169830322266	-4.858890056610107	-6.044788360595703	-6.61823844909668	-8.506078720092773	-3.6762897968292236
ENSG00000172336.4	0.023108016699552536	-0.10097536444664001	-0.9947453141212463	0.5931074619293213	0.5000151991844177	-2.4266607761383057	4.135874271392822	-0.1699334681034088	-3.798576593399048	-3.379582405090332	-3.4744625091552734	-4.495699405670166	-5.568758010864258	-6.5888495445251465	-8.090408325195312	-3.6896374225616455
ENSG00000196411.9	0.13133375346660614	-0.05832955613732338	0.8837675452232361	0.34218189120292664	-1.000921607017517	-0.07456227391958237	0.8136941194534302	-0.31061676144599915	-4.143856048583984	-3.297136068344116	-3.9438858032226562	-4.885666370391846	-5.792022705078125	-6.663778305053711	-9.060748100280762	-3.9262325763702393
ENSG00000146828.17	-0.7211240530014038	0.09712949395179749	-1.10650634765625	0.49456676840782166	-1.702981948852539	-0.7222350239753723	1.7441511154174805	-0.10421612858772278	-4.098860740661621	-3.142653703689575	-3.7466063499450684	-4.625903606414795	-5.905726432800293	-6.633810043334961	-8.264739990234375	-3.812288999557495
ENSG00000236305.1	-0.1387193351984024	0.3493826389312744	-0.45791712403297424	0.15810748934745789	0.010913118720054626	-0.22504806518554688	0.1391797661781311	-0.24861451983451843	-3.446138858795166	-2.288019895553589	-2.8140029907226562	-3.85447096824646	-4.320400714874268	-5.358904838562012	-6.645815372467041	-3.221540689468384
ENSG00000087077.12	0.2492462545633316	-0.5598698854446411	0.4113033413887024	0.05239439010620117	-2.2531702518463135	-0.6487072110176086	2.6297216415405273	-0.5656226873397827	-3.893333673477173	-3.3393445014953613	-3.6313538551330566	-4.528378486633301	-6.064393043518066	-6.474846839904785	-8.423808097839355	-3.8186614513397217
ENSG00000087087.18	-0.8569869995117188	0.467386394739151	-0.2653375267982483	0.8450851440429688	-1.1801846027374268	-1.194454312324524	3.7594733238220215	-0.809806227684021	-3.4263031482696533	-3.0446534156799316	-3.1230545043945312	-4.3301100730896	-4.856917381286621	-6.0833892822265625	-7.251823902130127	-3.3353419303894043
ENSG00000176125.4	-0.7682279944419861	-0.0469156838953495	-0.5805489420890808	0.4191610515117645	-0.2881506681442261	-0.7877877950668335	0.6144886016845703	-0.8199079036712646	-3.716188907623291	-2.712985038757324	-2.83217191696167	-4.648407936096191	-5.5452775955200195	-6.256174564361572	-8.405790328979492	-3.5140204429626465
ENSG00000087085.13	-1.20320463180542	1.176118016242981	-0.36899811029434204	1.2861216068267822	1.415822148323059	-0.8858133554458618	3.8791322708129883	-0.21774926781654358	-3.719834327697754	-3.0388193130493164	-3.2890443801879883	-4.252722263336182	-5.01898193359375	-5.985227108001709	-7.299015045166016	-3.426645278930664
ENSG00000235926.1	-0.03638700023293495	-0.029830072075128555	-0.4074755012989044	0.0724889487028122	0.1855204552412033	0.815692663192749	0.17113935947418213	-0.7346130609512329	-3.8412938117980957	-2.8313498497009277	-2.757467746734619	-4.169775009155273	-5.625588417053223	-6.244150161743164	-9.618485450744629	-3.937167167663574
ENSG00000227053.1	-0.35782843828201294	-0.9008607268333435	-0.5903419256210327	-0.29573434591293335	0.42279374599456787	-0.7195616960525513	0.7383308410644531	-1.4889992475509644	-2.958693027496338	-2.4043028354644775	-2.5353055000305176	-3.822007894515991	-5.083362579345703	-5.8672285079956055	-7.641409397125244	-2.9685685634613037
ENSG00000169871.12	-0.514248788356781	-0.551164984703064	0.27837294340133667	0.02127930521965027	-2.500835418701172	-0.2046860158443451	1.6263630390167236	-0.5810544490814209	-3.47965407371521	-2.9945428371429443	-3.671614170074463	-4.430926322937012	-5.502573013305664	-5.866532325744629	-7.763847351074219	-3.928947925567627
ENSG00000106366.8	-0.17330379784107208	-1.1964346170425415	2.4467244148254395	0.4261557161808014	-0.20960156619548798	-0.13752707839012146	0.6985289454460144	0.1476699411869049	-3.6808178424835205	-2.2752902507781982	-3.4347681999206543	-4.005281448364258	-4.317550182342529	-5.657932281494141	-7.881320953369141	-2.770289421081543
ENSG00000106367.13	0.5234192609786987	-0.30618271231651306	-1.8105326890945435	0.046373456716537476	1.5144996643066406	-2.6607675552368164	7.057937145233154	-0.576626181602478	-3.46846604347229	-3.330005168914795	-2.814986228942871	-4.319262981414795	-5.561922073364258	-6.414961814880371	-7.956617832183838	-3.2881786823272705
ENSG00000264425.1	0.14280368387699127	-0.8427129983901978	-1.7650904655456543	0.6859850883483887	0.17430248856544495	0.5784698128700256	0.6356027722358704	0.1307167112827301	-2.104292631149292	-1.5815004110336304	-1.803983211517334	-2.9989843368530273	-3.632643222808838	-4.189843654632568	-5.386192798614502	-2.179547071456909
ENSG00000128564.6	-1.0015032291412354	2.815639019012451	-0.8929890990257263	1.6262725591659546	1.5737956762313843	-2.1235861778259277	2.906792163848877	-2.0742921829223633	-3.9748995304107666	-2.5766842365264893	-2.5779757499694824	-4.030313491821289	-4.000763416290283	-6.890754699707031	-5.379306316375732	-3.661633253097534
ENSG00000106397.11	-2.621612310409546	-0.39794859290122986	-0.06643397361040115	1.0120494365692139	-2.435065269470215	-1.562695860862732	1.7332348823547363	-1.031384825706482	-3.323944568634033	-2.741525888442993	-3.5689377784729004	-4.262633323669434	-4.777116775512695	-5.805649757385254	-7.456227779388428	-3.815502405166626
ENSG00000106400.11	0.17224670946598053	-0.6702030897140503	-1.0408434867858887	0.3582681715488434	-0.5186074376106262	-1.5497920513153076	2.9969143867492676	-0.8974064588546753	-3.522221088409424	-3.1448819637298584	-3.247814178466797	-4.401843070983887	-5.519421577453613	-6.166790962219238	-7.744630813598633	-3.301107406616211
ENSG00000106404.13	-1.461403489112854	-0.5524073839187622	-0.7052492499351501	0.895766019821167	-1.8531100749969482	-0.19751837849617004	1.3454960584640503	-0.8986871242523193	-3.933256149291992	-2.718353033065796	-3.7742514610290527	-4.884434223175049	-5.746124267578125	-6.729771614074707	-8.657089233398438	-3.622478723526001
ENSG00000214253.8	0.4256047010421753	-0.6037710905075073	-1.5072463750839233	-0.31820395588874817	-1.6952067613601685	-2.529892921447754	5.9888834953308105	-0.11166134476661682	-3.5092875957489014	-3.099188804626465	-3.322266101837158	-4.1530914306640625	-5.674420356750488	-6.055542945861816	-8.193631172180176	-3.4787003993988037
ENSG00000128581.15	0.0183493010699749	-0.23762044310569763	-0.46503394842147827	-0.5471677780151367	0.492123007774353	-1.305374026298523	3.161144733428955	-0.9485784769058228	-3.8822128772735596	-3.061735153198242	-3.204874038696289	-4.451959609985352	-5.62883186340332	-6.379998683929443	-7.73214864730835	-3.3176536560058594
ENSG00000160963.13	0.9196973443031311	1.3261761665344238	-0.021016903221607208	0.407214492559433	1.0572057962417603	0.21118727326393127	2.519834518432617	-0.20392480492591858	-4.261247158050537	-3.327359199523926	-2.8253979682922363	-4.60197639465332	-5.904681205749512	-6.772607803344727	-8.942069053649902	-3.6851232051849365
ENSG00000257923.9	-0.1947784274816513	0.3196932375431061	-0.22132378816604614	0.21790102124214172	-1.0842927694320679	-0.09938140958547592	3.0948448181152344	-0.5932596921920776	-3.525376319885254	-2.719939947128296	-3.2483086585998535	-4.096639633178711	-5.067563056945801	-5.644883632659912	-6.987667560577393	-3.480149030685425
ENSG00000272219.1	-0.0367119200527668	-0.021448705345392227	-0.8619852662086487	0.3279735743999481	-1.0516901016235352	0.9442455768585205	0.691132664680481	-0.39834120869636536	-3.598384380340576	-2.588559627532959	-2.84328031539917	-3.9092259407043457	-4.915477752685547	-5.44405460357666	-7.546730041503906	-3.277764081954956
ENSG00000160999.10	0.12465950846672058	-0.6981073617935181	0.17751824855804443	0.6635210514068604	-0.43641406297683716	0.14745348691940308	0.6831297278404236	-0.30186793208122253	-3.3954520225524902	-2.3797287940979004	-2.9580836296081543	-3.668546199798584	-4.951777458190918	-5.305422782897949	-7.218046188354492	-3.050018787384033
ENSG00000228546.2	0.15963485836982727	0.08153757452964783	-0.3973039388656616	-0.42434707283973694	0.13342317938804626	0.15704062581062317	0.11058525741100311	-0.07097648829221725	-2.758467197418213	-1.6870135068893433	-2.702375888824463	-3.1237528324127197	-4.153380393981934	-4.795903205871582	-6.794284343719482	-2.9885363578796387
ENSG00000128563.13	0.045910727232694626	-0.12546619772911072	-0.8711057305335999	0.19715628027915955	-1.101982831954956	-0.08957954496145248	3.2849791049957275	0.10334596037864685	-3.824739456176758	-3.1832282543182373	-3.3942651748657227	-4.682664394378662	-5.897646903991699	-6.577600002288818	-8.396077156066895	-3.7490551471710205
ENSG00000239969.5	0.05497242137789726	0.14185568690299988	-0.7340993285179138	-0.5865898132324219	-0.9487304091453552	0.7919990420341492	1.1714974641799927	-0.11339977383613586	-4.012453079223633	-2.5533275604248047	-3.1670761108398438	-4.550466060638428	-5.297961235046387	-6.6003265380859375	-7.76431131362915	-3.4277520179748535
ENSG00000160991.15	0.6696828603744507	-0.10245046019554138	0.11474376171827316	0.21879181265830994	0.6585071086883545	0.08280960470438004	3.6262266635894775	-0.06126752495765686	-3.9198403358459473	-3.271495819091797	-3.1535935401916504	-4.552194595336914	-5.485134124755859	-6.653924465179443	-8.129709243774414	-3.5537192821502686
ENSG00000160993.3	-0.27486324310302734	0.29690542817115784	-0.3927525281906128	0.6207072734832764	-0.1669021099805832	-0.8722821474075317	2.521334409713745	-0.06412115693092346	-3.955324411392212	-3.594636917114258	-3.614128589630127	-4.716259479522705	-5.6647138595581055	-6.441019058227539	-7.877969741821289	-4.036194324493408
ENSG00000161036.11	-0.2844105362892151	0.30782070755958557	-0.27098315954208374	0.6482528448104858	-0.3637000322341919	-0.5597454905509949	1.8454951047897339	-0.5943775177001953	-4.234732151031494	-3.254420518875122	-3.4887475967407227	-4.959264278411865	-5.977087020874023	-6.643764495849609	-8.503540992736816	-3.637423515319824
ENSG00000005075.15	0.34192800521850586	-1.0789746046066284	-0.38864678144454956	0.23733457922935486	-0.7041738033294678	-1.4800399541854858	4.004359722137451	-0.7965716123580933	-3.482783555984497	-3.114469289779663	-3.146696090698242	-4.027505874633789	-5.277688980102539	-5.551214218139648	-7.571239948272705	-3.1055233478546143
ENSG00000168255.19	-0.10570229589939117	0.09269389510154724	-0.6560402512550354	0.2816779613494873	-0.6457022428512573	0.648780107498169	1.096289873123169	0.013134211301803589	-3.4990031719207764	-2.658632755279541	-3.1469950675964355	-4.189957141876221	-5.639826774597168	-6.530190944671631	-9.074335098266602	-3.8288938999176025
ENSG00000105808.17	-0.1846085637807846	-0.06242213025689125	-0.20450535416603088	0.012466669082641602	-0.2085379809141159	0.042936407029628754	0.11088934540748596	-0.2806288003921509	-3.257815361022949	-2.609072208404541	-2.8379297256469727	-3.767915725708008	-4.679574966430664	-5.228421688079834	-7.229791164398193	-3.1917312145233154
ENSG00000228049.7	-0.16373960673809052	0.4494650661945343	-0.9496220946311951	0.26832205057144165	-0.9463933110237122	0.9796697497367859	1.3091185092926025	-0.04878911375999451	-3.0787956714630127	-2.4482829570770264	-2.524346351623535	-3.8489015102386475	-5.080366134643555	-5.751850128173828	-8.43476390838623	-3.5685832500457764
ENSG00000279168.1	-0.24635088443756104	-0.1494024693965912	0.3522067666053772	0.49874547123908997	-0.5844597816467285	1.0635405778884888	0.8266317248344421	-0.7464838027954102	-2.812171459197998	-1.8086334466934204	-2.211266040802002	-3.2430295944213867	-3.6877059936523438	-3.9852983951568604	-6.7461042404174805	-2.7021448612213135
ENSG00000233297.4	0.033948224037885666	0.3596285581588745	-0.26179039478302	0.2375178337097168	-0.06378881633281708	-0.035341136157512665	0.28021010756492615	-0.2466164231300354	-3.609384775161743	-2.3996880054473877	-2.952726364135742	-3.902208089828491	-5.52046012878418	-5.6483659744262695	-8.39240550994873	-3.3173608779907227
ENSG00000222011.8	0.06065560504794121	-0.9561172723770142	-0.6320459246635437	-0.317773699760437	-0.3327087163925171	0.12605157494544983	2.964280605316162	0.030571550130844116	-3.850020408630371	-2.894538402557373	-2.979090690612793	-4.096437454223633	-5.340705871582031	-6.138415813446045	-8.042970657348633	-3.275563955307007
ENSG00000213385.3	-0.40303418040275574	-0.19511768221855164	-0.6779173016548157	-0.12173882126808167	-0.2991647720336914	0.6876693367958069	0.7527019381523132	-0.006262868642807007	-3.3220224380493164	-2.5873281955718994	-2.7674121856689453	-3.6430368423461914	-5.0835418701171875	-5.735039234161377	-7.5569305419921875	-3.0005595684051514
ENSG00000161040.16	0.5536709427833557	-1.1376012563705444	-0.07980180531740189	-1.3877946138381958	-1.1663713455200195	0.3479391634464264	1.6357917785644531	-1.0640349388122559	-4.019892692565918	-3.0478250980377197	-3.1961894035339355	-4.520362377166748	-5.878263473510742	-6.6842241287231445	-8.869853019714355	-3.6490933895111084
ENSG00000252643.1	-1.6187453269958496	-0.23931655287742615	-0.9931098818778992	-0.8840649127960205	-0.6129248142242432	1.6747690439224243	1.5840389728546143	-0.416058748960495	-3.0884804725646973	-2.5094363689422607	-1.2972486019134521	-2.730468273162842	-5.698857307434082	-4.747226238250732	-8.272856712341309	-2.8086698055267334
ENSG00000238324.1	-0.17083047330379486	-0.15749362111091614	-0.7100867629051208	0.05004751682281494	-0.6324315667152405	1.3795443773269653	0.8161367774009705	-0.3604719936847687	-3.090278148651123	-1.3928165435791016	-2.08736252784729	-2.8336124420166016	-4.370903015136719	-4.631943702697754	-7.343778610229492	-2.9917235374450684
ENSG00000128606.12	1.2383637428283691	1.275055170059204	-0.7917263507843018	-0.6321368217468262	-9.618699550628662e-06	0.1830289363861084	0.9739444851875305	-0.8270703554153442	-4.162025451660156	-3.2598671913146973	-3.2742080688476562	-4.989937782287598	-6.266054153442383	-7.324773788452148	-8.996841430664062	-3.9767699241638184
ENSG00000170632.13	-0.21521256864070892	-0.2531364858150482	-0.40219002962112427	-1.1216851472854614	-0.3168261647224426	-1.3899739980697632	3.645261764526367	-0.07468882203102112	-3.7447097301483154	-3.2954583168029785	-3.539167881011963	-4.422174453735352	-5.758945465087891	-6.773913383483887	-8.066771507263184	-3.9361658096313477
ENSG00000161048.11	-0.9873601198196411	0.1510888636112213	-1.0112590789794922	-0.9896081686019897	-1.5617855787277222	-0.4644554555416107	3.6838245391845703	-1.0024455785751343	-3.404231309890747	-2.970388650894165	-3.1277647018432617	-4.185298919677734	-5.112852096557617	-5.344977378845215	-6.952141284942627	-3.361327886581421
ENSG00000224415.1	-1.3888704776763916	0.20152786374092102	-1.7747560739517212	0.5015010833740234	-2.2087390422821045	0.8459973335266113	1.5849028825759888	-0.6407546997070312	-3.9832708835601807	-2.6960601806640625	-3.408633232116699	-4.911154747009277	-5.435606002807617	-6.648322105407715	-9.286916732788086	-3.405123233795166
ENSG00000170629.14	0.2221403270959854	0.0267886184155941	-0.4541018605232239	-0.7376834154129028	0.9149566292762756	-0.20802757143974304	3.5046818256378174	-0.5420273542404175	-3.600017786026001	-3.0487520694732666	-2.8533167839050293	-4.327347278594971	-5.489347457885742	-5.940158843994141	-7.496983051300049	-3.4079630374908447
ENSG00000105819.13	-0.35503244400024414	-0.23664841055870056	-0.3462042212486267	-0.6608998775482178	-0.18012388050556183	-1.149940013885498	3.952256441116333	0.24209126830101013	-3.8555004596710205	-3.3270928859710693	-3.529984474182129	-4.4147186279296875	-5.676750183105469	-6.4578070640563965	-8.005221366882324	-3.609766721725464
ENSG00000105821.14	-0.3721960186958313	0.05772700533270836	0.04748206585645676	-0.2106839120388031	0.07967476546764374	-0.14452561736106873	2.1716740131378174	0.017688244581222534	-3.8309333324432373	-3.026726245880127	-3.465796947479248	-4.504975318908691	-5.607699394226074	-6.699398994445801	-7.914522647857666	-3.855276107788086
ENSG00000161057.10	-0.239003524184227	0.3780457079410553	-0.35010772943496704	-0.7361376285552979	-0.3571457266807556	-1.960539698600769	4.57595682144165	0.22196444869041443	-3.5094804763793945	-3.3648290634155273	-3.2553625106811523	-4.254694938659668	-5.5337677001953125	-6.36073112487793	-7.771183967590332	-3.5225353240966797
ENSG00000235354.1	-0.743617057800293	-0.4198248088359833	0.3734288811683655	-0.4123738706111908	-1.2370518445968628	1.6228865385055542	1.648248314857483	0.11404749751091003	-3.12123966217041	-2.248385429382324	-3.3685760498046875	-3.8892650604248047	-4.981972694396973	-5.790586948394775	-7.743919372558594	-3.6787047386169434
ENSG00000189056.13	-2.0336506366729736	1.5710572004318237	-0.2472204566001892	-0.08863267302513123	0.958003580570221	-1.0346180200576782	4.156097412109375	-0.5898677110671997	-3.870723009109497	-3.8157365322113037	-3.0348572731018066	-4.307404041290283	-6.1388444900512695	-6.47226095199585	-7.599645614624023	-4.1836090087890625
ENSG00000222386.1	-0.4878601133823395	0.02580636367201805	-0.4556778073310852	0.19848421216011047	0.16367250680923462	0.17702975869178772	0.24574893712997437	-0.18302470445632935	-3.790191173553467	-2.9993741512298584	-2.9025330543518066	-4.426761150360107	-5.225581169128418	-5.832932472229004	-8.052334785461426	-3.7523789405822754
ENSG00000164815.10	-0.08364008367061615	-1.3060158491134644	-0.7233301997184753	-0.9662140607833862	0.2260124534368515	-0.7698867321014404	3.7245521545410156	0.10641297698020935	-4.0033488273620605	-3.1397669315338135	-3.159623146057129	-4.375194072723389	-5.596576690673828	-6.476633071899414	-8.389495849609375	-3.531813144683838
ENSG00000187416.11	-1.0018168687820435	0.7247277498245239	-1.0244609117507935	-1.0321475267410278	1.0187666416168213	-1.5156946182250977	4.686975002288818	-0.27618828415870667	-4.0157270431518555	-3.456146717071533	-3.4822487831115723	-4.615936279296875	-5.964826583862305	-6.897996425628662	-8.158958435058594	-4.199095726013184
ENSG00000197258.5	0.31768012046813965	-0.20759591460227966	-0.47472912073135376	-0.3024562895298004	-0.20184756815433502	-0.32776591181755066	2.8217310905456543	0.210600346326828	-3.554335117340088	-2.8459722995758057	-3.2045626640319824	-4.001165866851807	-5.4381256103515625	-6.074878215789795	-7.756642818450928	-3.399759292602539
ENSG00000237606.2	-0.6941207647323608	0.019444968551397324	-0.9122535586357117	0.09182515740394592	-0.030927017331123352	0.5434765219688416	0.7830072045326233	-1.1885958909988403	-4.005141735076904	-2.2248806953430176	-2.36995005607605	-3.977511167526245	-5.0260820388793945	-5.889992713928223	-8.054343223571777	-3.2608652114868164
ENSG00000228393.3	-1.1748305559158325	-0.5282156467437744	-0.09616369754076004	-0.4415898323059082	-0.885896623134613	0.7133674025535583	1.9681031703948975	-0.964432954788208	-4.16913366317749	-2.8624162673950195	-3.1768507957458496	-4.701576232910156	-5.757632255554199	-6.345409870147705	-9.02099323272705	-3.684279680252075
ENSG00000239569.3	-0.8791608810424805	-0.6828514337539673	-0.17483848333358765	0.32267481088638306	-0.6909703016281128	-0.6854682564735413	1.1752132177352905	-0.7321577072143555	-4.057602882385254	-2.7869348526000977	-3.277060031890869	-4.75266695022583	-5.985688209533691	-6.478559494018555	-9.496277809143066	-3.8333566188812256
ENSG00000005483.20	-0.540238618850708	-0.4479716718196869	0.07144086807966232	-0.21689221262931824	-1.6355394124984741	0.19987192749977112	4.772993564605713	0.11908945441246033	-3.549586534500122	-2.7975282669067383	-3.514726161956787	-4.201050758361816	-5.380289077758789	-6.024539470672607	-7.653988838195801	-3.6282594203948975
ENSG00000272918.1	-0.1472407430410385	0.26751258969306946	-0.6939171552658081	-0.8283791542053223	-0.40928399562835693	0.01615539938211441	2.2909202575683594	0.1575131118297577	-3.8010265827178955	-3.045271873474121	-3.16616153717041	-4.459451675415039	-5.753396034240723	-6.109012603759766	-7.975869655609131	-3.650177478790283
ENSG00000135250.16	-0.8004299402236938	0.24567189812660217	-0.662717878818512	-0.6201608180999756	-0.8502077460289001	-1.3874537944793701	5.889554023742676	-0.1225832998752594	-3.7009975910186768	-3.269016981124878	-3.4572501182556152	-4.343031883239746	-5.621004104614258	-6.188419818878174	-7.608203411102295	-3.5775303840637207
ENSG00000244490.1	-0.4108261466026306	0.2757769525051117	0.1764320433139801	-0.1423688679933548	-0.1689903289079666	-0.39340707659721375	0.7286766171455383	-0.5727003812789917	-4.086508750915527	-2.97654390335083	-3.4041008949279785	-4.027312755584717	-5.1121625900268555	-6.379485130310059	-7.7700934410095215	-3.3358235359191895
ENSG00000242154.1	-0.6092603802680969	-0.12691205739974976	-0.7871941924095154	-0.34891337156295776	-0.4491578936576843	-0.1365458071231842	0.1299961805343628	-0.07942894101142883	-3.0253379344940186	-2.3227550983428955	-2.8464112281799316	-3.772710084915161	-4.503052711486816	-4.968345642089844	-6.7017903327941895	-3.547353744506836
ENSG00000091127.13	-0.41697877645492554	-0.08782753348350525	-0.6262398362159729	-0.39745861291885376	-0.1550060361623764	0.16125956177711487	2.59373140335083	0.14497575163841248	-3.8829145431518555	-3.1882505416870117	-3.1086273193359375	-4.306174278259277	-5.5149736404418945	-6.111013412475586	-8.05505084991455	-3.489349842071533
ENSG00000135249.7	-0.24576912820339203	-0.10351833701133728	-0.6655368208885193	-0.6755139827728271	-0.266856849193573	0.14143231511116028	3.373462677001953	0.32017597556114197	-3.5520377159118652	-2.999868631362915	-3.023974895477295	-4.285574436187744	-5.36483097076416	-6.289503574371338	-7.790639400482178	-3.57462477684021
ENSG00000185055.10	-0.6822088360786438	0.0338917039334774	0.1435653567314148	-1.5989755392074585	-0.032344162464141846	-0.30633240938186646	1.367011547088623	-1.5667296648025513	-3.9532673358917236	-3.273423910140991	-2.9406561851501465	-4.8242692947387695	-6.239910125732422	-6.6601457595825195	-9.144001007080078	-3.5071792602539062
ENSG00000272604.1	-1.0830458402633667	0.2869921624660492	-0.3150844871997833	-0.3480914831161499	0.3561664819717407	0.33097678422927856	1.1605143547058105	-0.3868110477924347	-3.651770830154419	-2.679111957550049	-3.016205310821533	-4.468696594238281	-5.23043155670166	-5.985692977905273	-7.698209285736084	-3.669020652770996
ENSG00000231167.3	-0.32371091842651367	0.2081240713596344	-0.3849729299545288	0.21311256289482117	-0.15724729001522064	-0.46264368295669556	0.010373644530773163	-0.03465031087398529	-3.5998423099517822	-3.0484213829040527	-2.9836277961730957	-4.071490287780762	-5.227961540222168	-5.763082027435303	-7.527498722076416	-3.607880115509033
ENSG00000146776.14	-0.7322338819503784	0.02250399813055992	-0.362684428691864	0.17056024074554443	-0.23094578087329865	0.7617816925048828	2.407102584838867	-0.5222241878509521	-3.522204875946045	-2.509644031524658	-2.69809627532959	-3.94449782371521	-5.051102638244629	-5.866377830505371	-7.392827033996582	-3.3605213165283203
ENSG00000128536.15	-0.32646089792251587	0.2718946039676666	-0.10170073062181473	-0.506097674369812	-0.408954918384552	1.123105525970459	2.889327049255371	-1.1532820463180542	-3.9877700805664062	-2.9252536296844482	-2.904845714569092	-4.5315446853637695	-5.660888671875	-6.773951530456543	-8.298005104064941	-3.7198855876922607
ENSG00000280439.1	-0.9605874419212341	0.4598598778247833	-0.10495949536561966	-0.4810771048069	0.2855250835418701	0.859333872795105	1.84467351436615	-0.5912168025970459	-4.405486106872559	-2.934417247772217	-3.195586681365967	-4.561136722564697	-5.324048042297363	-7.210554599761963	-7.69014310836792	-4.194835186004639
ENSG00000008282.8	-0.0980907529592514	0.6881862878799438	0.09706371277570724	-1.7518253326416016	-2.9231555461883545	-1.0626524686813354	4.420711040496826	-0.20023289322853088	-2.9968903064727783	-3.1164634227752686	-3.482950210571289	-3.898153781890869	-5.259967803955078	-5.728252410888672	-6.917186737060547	-3.8527402877807617
ENSG00000105835.11	-0.5137783288955688	-1.5836976766586304	2.8701601028442383	-1.0294406414031982	-1.2362562417984009	-0.6624446511268616	3.7179479598999023	1.070640206336975	-4.152344703674316	-4.019830703735352	-3.431161880493164	-5.080227851867676	-6.277048110961914	-7.516679763793945	-8.355637550354004	-4.071646213531494
ENSG00000273320.1	-0.2745867669582367	-0.08014979958534241	0.08839621394872665	-0.18637558817863464	-0.2382580190896988	-0.5725435614585876	0.4189446270465851	-0.12107130885124207	-3.8715007305145264	-3.312899589538574	-3.4088211059570312	-4.4097208976745605	-5.834063529968262	-6.755390644073486	-8.337737083435059	-3.98490571975708
ENSG00000253276.2	-0.19773606956005096	-0.12211546301841736	0.7342193126678467	-0.614691972732544	-0.5537548065185547	-0.42906078696250916	1.074407935142517	0.11348697543144226	-4.280246257781982	-3.2896530628204346	-3.6117591857910156	-4.494729995727539	-5.882840156555176	-6.864665985107422	-8.164445877075195	-3.7036776542663574
ENSG00000105851.10	-0.553895115852356	-0.48771050572395325	-0.20304441452026367	-0.7003847360610962	-0.32650893926620483	-1.0405861139297485	0.3962785601615906	-0.1840384304523468	-3.420835018157959	-3.124004364013672	-3.375924587249756	-4.07026481628418	-5.272878646850586	-6.111547946929932	-8.024748802185059	-3.765688180923462
ENSG00000005249.12	-0.9819046258926392	-0.9442070722579956	-0.2831670641899109	-1.1369215250015259	1.6231727600097656	-1.0298959016799927	6.245184421539307	0.25686606764793396	-3.3284287452697754	-3.4426445960998535	-2.5950331687927246	-3.8513448238372803	-5.188721656799316	-5.550324440002441	-7.445840835571289	-3.229024887084961
ENSG00000105856.13	-0.9059746265411377	-0.3067415654659271	-0.01475948840379715	-0.766082763671875	-1.9591525793075562	-0.46954426169395447	3.5572872161865234	-0.3811918795108795	-3.988884210586548	-3.216609477996826	-3.376537322998047	-4.355929374694824	-5.477908134460449	-6.117504119873047	-7.737071990966797	-3.7257847785949707
ENSG00000272072.1	-0.14310221374034882	0.039543356746435165	0.09596007317304611	-0.7065584659576416	-0.668055534362793	0.6880248188972473	1.1108074188232422	-0.032959550619125366	-3.6081652641296387	-2.674746513366699	-3.20438289642334	-4.425888538360596	-5.236590385437012	-6.612488269805908	-8.369298934936523	-4.091798305511475
ENSG00000164597.13	-0.3673332929611206	-0.14284047484397888	0.033303551375865936	-0.6180003881454468	-0.5901361107826233	-0.20809313654899597	3.5814590454101562	-0.21732130646705627	-4.037413597106934	-3.3780465126037598	-3.5481228828430176	-4.721485614776611	-5.729002952575684	-6.640213966369629	-7.9826507568359375	-3.8062825202941895
ENSG00000172209.5	-1.2001314163208008	0.01711883768439293	-0.8446609377861023	-0.9988038539886475	2.2730202674865723	-1.2808505296707153	2.438394546508789	-1.1731477975845337	-3.638624429702759	-3.205282688140869	-2.3284854888916016	-4.064776420593262	-4.840764999389648	-6.002540588378906	-7.632497310638428	-3.1520020961761475
ENSG00000105865.10	0.11102958023548126	-0.18267127871513367	-0.6021868586540222	-0.980945348739624	-0.2906830906867981	-0.1455887258052826	1.481637954711914	0.058873146772384644	-3.7563259601593018	-2.8763067722320557	-3.3054251670837402	-4.087447166442871	-5.611358642578125	-6.093980312347412	-7.898185729980469	-3.6059961318969727
ENSG00000272854.1	-0.19301286339759827	-0.19971221685409546	-0.13096410036087036	-0.21281607449054718	-0.09536668658256531	0.06770738959312439	0.17114022374153137	-0.14834387600421906	-3.504009962081909	-2.4522786140441895	-2.9044876098632812	-4.002862453460693	-5.094047546386719	-5.566429615020752	-6.907888412475586	-3.423590898513794
ENSG00000075790.10	0.024470221251249313	0.24625912308692932	0.05650525540113449	-1.2137998342514038	-0.26040947437286377	-0.7083665728569031	3.8736045360565186	0.030377238988876343	-3.640336036682129	-3.3282957077026367	-3.1983327865600586	-3.997370719909668	-5.432554244995117	-6.195074081420898	-7.431352615356445	-3.584151268005371
ENSG00000238832.1	-0.7209202647209167	-0.44012054800987244	0.10014908760786057	-0.7534505128860474	-0.827085554599762	0.6271272897720337	2.127094030380249	-0.7531688213348389	-2.563133478164673	-2.3680665493011475	-1.9743050336837769	-2.8063266277313232	-4.374088764190674	-4.461174964904785	-4.747747898101807	-3.489689826965332
ENSG00000250474.2	-0.37383460998535156	-0.2730022370815277	0.12073395401239395	0.1328563094139099	-0.15401430428028107	0.023602299392223358	0.08054470270872116	-0.4210514724254608	-3.7064621448516846	-3.048738479614258	-3.4461469650268555	-4.484719753265381	-5.39224910736084	-5.824939250946045	-8.067628860473633	-4.041223049163818
ENSG00000233705.6	-0.12249080836772919	-0.2866975963115692	-0.15476107597351074	-0.4302251636981964	0.9495957493782043	-0.34617653489112854	0.9971290230751038	-0.5714370012283325	-3.7157740592956543	-3.040083169937134	-2.895258903503418	-4.1386399269104	-4.998634338378906	-6.113153457641602	-7.72422456741333	-3.8140769004821777
ENSG00000091137.11	-0.04379405453801155	-0.07409492135047913	-0.2983863949775696	-0.3727400302886963	0.1580800712108612	0.13755467534065247	0.3698025047779083	-0.29502663016319275	-3.5321500301361084	-2.5979974269866943	-2.9843664169311523	-3.926074266433716	-5.021660804748535	-5.721327304840088	-7.41427755355835	-3.5355780124664307
ENSG00000241764.3	-0.766276478767395	-1.003888487815857	-0.2609349489212036	-0.31734418869018555	-0.2169714719057083	-0.9205414652824402	1.3259475231170654	-1.022904634475708	-3.501084566116333	-2.6118619441986084	-2.82966947555542	-4.434449195861816	-4.8670806884765625	-5.426670551300049	-7.679361343383789	-3.121206760406494
ENSG00000105879.11	-0.9946614503860474	-0.0805579125881195	0.04687564820051193	-0.7482748031616211	-0.3488176465034485	-0.6808205246925354	3.2122368812561035	0.0073316991329193115	-3.7260568141937256	-3.1921277046203613	-3.4516749382019043	-4.363590717315674	-5.48751163482666	-6.210753917694092	-7.702569484710693	-3.6456196308135986
ENSG00000091140.12	-0.034294117242097855	0.17830339074134827	0.35056036710739136	-0.7808265686035156	0.32112348079681396	-1.040913462638855	4.915271282196045	0.10079416632652283	-3.659034490585327	-3.4374661445617676	-3.3464694023132324	-4.345418453216553	-5.634342193603516	-6.456876277923584	-7.902561187744141	-3.697343349456787
ENSG00000091136.13	-1.1891913414001465	-0.20706352591514587	0.4134637713432312	0.6279948949813843	0.8800747990608215	0.2937377989292145	3.6310276985168457	1.2924493551254272	-3.731994390487671	-3.5895628929138184	-3.7011961936950684	-4.286951541900635	-5.274641990661621	-6.558755874633789	-7.829234600067139	-4.030620574951172
ENSG00000273055.1	-0.0075192637741565704	-0.10484889149665833	0.04912866652011871	-0.08878789842128754	0.1649162769317627	0.6222956776618958	0.5753780007362366	0.3576018214225769	-3.682933807373047	-2.692530393600464	-2.659168243408203	-3.8093912601470947	-5.368476867675781	-5.436733245849609	-7.4093756675720215	-3.356722831726074
ENSG00000238297.2	-1.2813796997070312	-0.6983577609062195	0.08243297785520554	-0.11286816000938416	0.22055357694625854	1.1972286701202393	0.7336723208427429	-0.12882071733474731	-3.3374176025390625	-2.153217077255249	-2.5938587188720703	-3.2671544551849365	-4.959792137145996	-5.198032379150391	-7.720446586608887	-3.4315855503082275
ENSG00000091129.19	-0.03710686042904854	0.3164426386356354	1.44094979763031	-0.4353318512439728	-0.8512840867042542	-0.4351976811885834	6.644443035125732	-0.07695618271827698	-3.6711552143096924	-3.4689550399780273	-3.573244571685791	-4.436112403869629	-5.7139692306518555	-6.202650547027588	-7.358634948730469	-3.813209295272827
ENSG00000135241.16	0.06401921808719635	-0.6375044584274292	1.3229326009750366	-1.165232539176941	-0.6670801043510437	-0.8683658242225647	5.254679203033447	-0.20319166779518127	-3.435636281967163	-3.400503635406494	-3.1776819229125977	-4.114747047424316	-5.444836616516113	-5.918325901031494	-7.024814605712891	-3.2525978088378906
ENSG00000177683.13	-0.2722562551498413	-0.22202381491661072	0.08282940834760666	-1.652298927307129	-0.8196439146995544	-0.7814825773239136	4.0555830001831055	-0.10363498330116272	-3.676490068435669	-3.264979124069214	-3.343930244445801	-3.9606735706329346	-5.493278503417969	-6.086147308349609	-7.595796585083008	-3.7037951946258545
ENSG00000128590.4	-0.4299321174621582	-0.784570574760437	0.8432936072349548	-1.0751452445983887	-0.09300090372562408	-1.355390191078186	4.467052936553955	-0.021564394235610962	-3.914797782897949	-3.663052797317505	-3.132408618927002	-4.482751846313477	-5.6271162033081055	-6.488912582397461	-7.415460109710693	-3.6005125045776367
ENSG00000225647.1	-0.4478130042552948	-0.08053703606128693	0.6551799178123474	-0.8058712482452393	-0.2042466253042221	0.03605823963880539	0.323379784822464	-1.3613017797470093	-3.8730621337890625	-3.0353574752807617	-3.6540441513061523	-5.357456207275391	-5.671219825744629	-6.8870530128479	-8.909865379333496	-3.6963112354278564
ENSG00000184903.9	-0.7563678622245789	-0.6190348863601685	-0.3074498772621155	-0.6022189855575562	-0.17660711705684662	-0.0771464928984642	2.16465163230896	-0.06719830632209778	-3.886687994003296	-2.8502907752990723	-2.980454444885254	-4.274472713470459	-5.446498870849609	-6.045711517333984	-7.6366167068481445	-3.1614131927490234
ENSG00000228540.1	-0.41688960790634155	-0.34992852807044983	-0.40189749002456665	-0.26959413290023804	-0.43034565448760986	0.38972386717796326	0.37568673491477966	-0.17012417316436768	-3.2841546535491943	-2.4943671226501465	-3.0355796813964844	-3.998706102371216	-4.975381851196289	-5.464158058166504	-8.021687507629395	-3.4330711364746094
ENSG00000173114.12	-0.7477735280990601	0.3783961832523346	1.0234849452972412	-0.5265902280807495	1.0664408206939697	-0.8199535012245178	4.342206954956055	-0.35185638070106506	-3.642479658126831	-3.2630269527435303	-3.1265201568603516	-4.751552104949951	-5.669751167297363	-6.637651443481445	-7.9040398597717285	-3.5665743350982666
ENSG00000128512.19	-0.8441556692123413	0.05051102861762047	-0.801556408405304	-0.46968403458595276	-0.27855169773101807	-1.0204192399978638	6.3344902992248535	-0.13227930665016174	-3.412212371826172	-3.2338345050811768	-2.8102192878723145	-4.1306352615356445	-5.194742202758789	-5.9879255294799805	-6.813963413238525	-3.6053333282470703
ENSG00000222346.1	0.16520364582538605	-1.2849961519241333	-1.0426949262619019	-0.9023736715316772	-2.4247539043426514	1.4145361185073853	2.806722640991211	-0.44944992661476135	-2.6741561889648438	-1.9820902347564697	-2.4398064613342285	-2.7087631225585938	-4.2602128982543945	-4.504091262817383	-6.419708251953125	-2.9638829231262207
ENSG00000234358.1	-0.8896141052246094	0.19824877381324768	-1.0766712427139282	-0.15353849530220032	-2.4173948764801025	0.7197017073631287	2.0662543773651123	-0.19488587975502014	-3.3583619594573975	-1.9187595844268799	-2.822380542755127	-3.7530081272125244	-4.661196708679199	-5.017776966094971	-7.305993556976318	-3.618823766708374
ENSG00000198839.9	0.08253468573093414	-0.6603809595108032	0.04987066239118576	-1.1529431343078613	-0.4830734133720398	-0.5156069397926331	3.1259584426879883	-0.39998069405555725	-3.5912892818450928	-3.1558427810668945	-3.2869510650634766	-4.230072021484375	-5.420929908752441	-5.995213508605957	-7.682340621948242	-3.6360104084014893
ENSG00000006652.13	-1.2647576332092285	-0.8393691778182983	0.7276729941368103	-0.27886703610420227	-1.1752246618270874	-0.7810567021369934	3.0325567722320557	-0.9374972581863403	-3.817085027694702	-2.908984661102295	-2.772970676422119	-4.302982330322266	-5.168947219848633	-5.894774436950684	-7.684414863586426	-3.2712197303771973
ENSG00000180019.5	0.2724117040634155	0.12342783808708191	-0.6750501990318298	-0.21076151728630066	-0.3620237112045288	0.43750426173210144	0.2525891065597534	0.3041028380393982	-3.8213679790496826	-2.6455941200256348	-2.873201370239258	-4.070093154907227	-5.436878204345703	-5.473359107971191	-8.588712692260742	-3.3034017086029053
ENSG00000181016.9	-0.7695184946060181	-0.5497425198554993	0.9187904596328735	0.32738643884658813	-0.4877682328224182	0.6260532736778259	0.8054957985877991	-0.45521172881126404	-3.3265879154205322	-2.2510855197906494	-2.681476593017578	-3.3468475341796875	-4.348894119262695	-4.6994781494140625	-7.012134075164795	-2.889949321746826
ENSG00000225358.1	-0.37663236260414124	-0.22444015741348267	-0.381550133228302	0.007498547434806824	-0.47260522842407227	0.3458143174648285	0.16047510504722595	-0.08347785472869873	-3.424431800842285	-2.3687667846679688	-2.9331274032592773	-3.9724323749542236	-4.989004135131836	-5.33076286315918	-7.444028854370117	-3.4356517791748047
ENSG00000146802.12	-0.2211972326040268	0.40118518471717834	-0.3237563371658325	-1.1536437273025513	-0.6140209436416626	0.046935953199863434	2.9930615425109863	0.15186533331871033	-3.9088544845581055	-3.190913677215576	-3.2685580253601074	-4.4293365478515625	-5.662568092346191	-6.200479507446289	-7.332842826843262	-3.72686505317688
ENSG00000164603.11	-0.620846152305603	-0.9802523851394653	0.8983457684516907	-0.9639068841934204	0.6759006381034851	-0.46822115778923035	3.6367335319519043	-1.1036616563796997	-3.7912213802337646	-3.330599308013916	-3.3148865699768066	-4.336467266082764	-5.55629825592041	-6.349686145782471	-8.32279109954834	-3.7924435138702393
ENSG00000279288.1	0.1294412463903427	0.6118712425231934	-0.2338743507862091	-0.4426672160625458	0.2962231934070587	0.3400241434574127	0.9115996956825256	-0.37950220704078674	-3.7146265506744385	-2.842477321624756	-3.196552276611328	-4.428711414337158	-5.048062324523926	-6.346985340118408	-7.826417446136475	-3.6366114616394043
ENSG00000164604.12	0.5884250402450562	1.9474902153015137	-0.3565993905067444	-0.6582382917404175	0.7024867534637451	-0.6288550496101379	3.1601996421813965	-1.1619731187820435	-3.5195770263671875	-3.0387964248657227	-3.1803297996520996	-4.966892719268799	-5.526439666748047	-6.588220596313477	-7.523632526397705	-3.964672327041626
ENSG00000214194.8	0.16706766188144684	-0.8807491064071655	-0.28869467973709106	-1.4268805980682373	0.13871119916439056	-1.6818736791610718	4.385251998901367	-0.43634453415870667	-3.439145803451538	-3.209195375442505	-3.1667561531066895	-3.9943127632141113	-5.59859561920166	-5.926540374755859	-7.955201148986816	-3.273987293243408
ENSG00000128573.23	-1.0229977369308472	0.4547872841358185	-0.03627673536539078	-0.7004044055938721	0.8994318246841431	-0.14279553294181824	1.52675199508667	-0.6647461652755737	-3.873614549636841	-2.883535385131836	-2.9636735916137695	-4.378937721252441	-5.388385772705078	-6.350358486175537	-7.872325420379639	-3.6120173931121826
ENSG00000282859.1	-0.7747691869735718	-0.2093295156955719	-0.27112141251564026	-0.2799532115459442	-0.03977006673812866	0.8888999223709106	0.40746358036994934	-0.5987372398376465	-3.2633087635040283	-2.505220890045166	-2.710909366607666	-3.3036458492279053	-4.638445854187012	-5.217536926269531	-7.672197341918945	-3.333951711654663
ENSG00000272230.1	-0.050110746175050735	-0.16163110733032227	-0.4784412682056427	-0.3219643831253052	0.25912296772003174	0.5871855616569519	0.12132412940263748	-0.2709919810295105	-4.299368381500244	-2.866058349609375	-3.1371474266052246	-4.632927894592285	-5.749608039855957	-5.936785697937012	-9.355084419250488	-3.7970125675201416
ENSG00000135272.9	0.16821815073490143	-0.15989378094673157	1.6566121578216553	-1.4177976846694946	-1.7472506761550903	0.2935279905796051	1.502384066581726	-1.5726343393325806	-3.581015110015869	-3.05195951461792	-3.9329891204833984	-4.890117168426514	-5.811994552612305	-6.369081497192383	-8.026052474975586	-4.362442493438721
ENSG00000105967.15	-0.9649840593338013	-0.8205379843711853	-0.313973605632782	-0.6481117010116577	-0.07776986062526703	-0.9281449913978577	0.327422171831131	-0.30430343747138977	-3.1508686542510986	-2.755770444869995	-3.10219669342041	-4.062125205993652	-4.858777046203613	-5.785991668701172	-7.650398254394531	-3.8808090686798096
ENSG00000135269.17	0.16642023622989655	0.01861884817481041	1.27732515335083	0.18792301416397095	-0.3366694450378418	-0.0985044464468956	0.6195915341377258	0.1352016031742096	-3.6684296131134033	-3.1806836128234863	-3.4872331619262695	-4.38156270980835	-5.195070266723633	-6.082902431488037	-7.758787155151367	-3.7319881916046143
ENSG00000105971.14	0.5861272811889648	0.4476446211338043	0.7858129739761353	-0.8570095300674438	-0.3123435974121094	0.17932698130607605	1.8907768726348877	1.5023380517959595	-4.143915176391602	-3.8514230251312256	-4.027394771575928	-4.680993556976318	-6.474064826965332	-7.458169460296631	-9.144458770751953	-4.521317958831787
ENSG00000105974.11	0.1497555524110794	0.771965742111206	1.0698274374008179	0.15181240439414978	-0.6502050757408142	-0.203101247549057	2.3006644248962402	1.0034457445144653	-3.637465715408325	-3.845668077468872	-3.919121742248535	-4.741971015930176	-5.747164726257324	-7.080853462219238	-8.350992202758789	-4.609729290008545
ENSG00000105976.14	-1.593946933746338	1.0804027318954468	-0.3507730960845947	-0.3806624114513397	-1.0761016607284546	-0.9775143265724182	0.859062910079956	0.710421085357666	-3.9463469982147217	-3.7716798782348633	-3.8656105995178223	-5.164500713348389	-5.767268180847168	-7.97688102722168	-9.04165267944336	-5.034379482269287
ENSG00000198898.12	0.5210156440734863	-0.7538141012191772	0.20733636617660522	-1.3625434637069702	0.15184365212917328	-1.4337347745895386	4.705662727355957	-0.5770581960678101	-3.7723467350006104	-3.3491415977478027	-3.150590419769287	-4.188456058502197	-5.667813301086426	-6.35291862487793	-7.93404483795166	-3.490769147872925
ENSG00000227199.1	0.2518847584724426	0.06231096014380455	-0.4723583459854126	-0.2640686631202698	-0.2752380967140198	-0.2346322238445282	0.28099560737609863	0.4782125651836395	-3.5798654556274414	-2.6686506271362305	-3.2867259979248047	-4.032419681549072	-5.437064170837402	-6.019343852996826	-8.17864990234375	-3.6707358360290527
ENSG00000004866.19	-0.5168330669403076	-0.3550141751766205	0.5144209861755371	-0.253902792930603	-0.3397367000579834	0.44992557168006897	2.4175474643707275	-0.39240530133247375	-3.5686967372894287	-2.687995433807373	-2.863490581512451	-4.036184310913086	-4.993840217590332	-5.980252265930176	-7.1792683601379395	-3.3962252140045166
ENSG00000214188.9	0.0024611614644527435	-0.15039187669754028	0.30621665716171265	-0.15803326666355133	-0.8727054595947266	0.6105254292488098	0.4286699593067169	-0.40671589970588684	-3.542508840560913	-2.6164774894714355	-3.1881628036499023	-4.354747295379639	-5.037397384643555	-5.661952972412109	-7.752274036407471	-3.5279369354248047
ENSG00000274344.1	-0.6503722071647644	-0.32813718914985657	-0.3486826717853546	-0.2548784911632538	-0.501339316368103	0.8502216935157776	0.8359963297843933	-0.7479746341705322	-2.5925259590148926	-2.0937328338623047	-1.9869798421859741	-1.3423655033111572	-3.3376355171203613	-4.9085211753845215	-6.610483169555664	-2.5194904804229736
ENSG00000001626.14	-0.5960397124290466	0.2906022369861603	-0.8576122522354126	-0.4348119795322418	0.3802090287208557	-0.06245013326406479	1.2650408744812012	-0.20484092831611633	-3.4185197353363037	-2.813596725463867	-2.7470245361328125	-4.33634090423584	-5.089443206787109	-5.750853538513184	-7.804905414581299	-3.1314597129821777
ENSG00000237974.1	-0.913028359413147	0.7585551142692566	-1.3094202280044556	-0.9239633083343506	-0.6145250201225281	0.8405835032463074	0.8483456969261169	-0.5415817499160767	-3.6400082111358643	-2.2937397956848145	-2.450222969055176	-3.3580946922302246	-5.240898132324219	-6.103113174438477	-8.008533477783203	-3.524819850921631
ENSG00000077063.10	-1.2596287727355957	0.9356242418289185	-1.4474914073944092	-0.19275441765785217	-0.7960899472236633	0.23680797219276428	5.031139850616455	-0.3980173170566559	-3.587263584136963	-2.694797992706299	-2.9506096839904785	-4.427923679351807	-5.596352577209473	-6.18894100189209	-7.714450359344482	-3.5921523571014404
ENSG00000234826.1	-0.23952531814575195	-0.22116094827651978	-0.6354043483734131	-0.4244896471500397	-1.0123471021652222	0.46604809165000916	0.2552432119846344	0.35303443670272827	-3.6966519355773926	-3.081484079360962	-3.3875560760498047	-4.533751010894775	-5.701814651489258	-5.735203266143799	-8.06489086151123	-4.059974193572998
ENSG00000128534.7	-0.23753373324871063	-0.22630366683006287	-0.38183772563934326	-0.7773914337158203	-0.45411980152130127	-0.38168445229530334	2.340207576751709	0.3127085864543915	-4.202447414398193	-3.260857105255127	-3.5525054931640625	-4.566763877868652	-6.073774337768555	-6.702126979827881	-8.332612037658691	-3.8896214962005615
ENSG00000106013.14	0.08265753090381622	-0.7954021692276001	-0.7519554495811462	-1.0355125665664673	0.3869019150733948	0.4914502799510956	1.9132425785064697	-0.0700094997882843	-3.976865530014038	-2.9657835960388184	-2.8106932640075684	-4.313465595245361	-5.6916351318359375	-6.149386405944824	-8.183964729309082	-3.5200958251953125
ENSG00000184408.9	-1.4603959321975708	0.21126189827919006	-0.529280960559845	-0.6205588579177856	2.1069555282592773	-1.2619718313217163	5.455770015716553	-0.3201655447483063	-3.008767604827881	-3.160728693008423	-2.6627392768859863	-3.756913185119629	-5.069147109985352	-5.395947456359863	-7.129296779632568	-3.24106764793396
ENSG00000252023.1	0.07171137630939484	-0.28528299927711487	-0.45385026931762695	0.5472252368927002	-0.2778899669647217	2.8924999237060547	1.7417051792144775	-0.6118271350860596	-3.2397541999816895	-2.8218836784362793	-3.1120052337646484	-4.119165897369385	-5.152643203735352	-5.601116180419922	-7.680225849151611	-4.489760398864746
ENSG00000231295.1	-0.4839753806591034	-0.7491083741188049	0.714135468006134	0.0381123423576355	1.0842753648757935	0.8182058930397034	1.2195274829864502	0.7715312242507935	-3.7702131271362305	-2.8784377574920654	-2.618001699447632	-3.9644296169281006	-5.06284236907959	-5.67767333984375	-8.65274715423584	-3.0038914680480957
ENSG00000106025.8	1.350555658340454	0.6910496950149536	1.3037207126617432	-1.049437165260315	0.13681848347187042	0.21163025498390198	2.367692232131958	-1.6351512670516968	-3.613189697265625	-2.828843832015991	-3.323605537414551	-4.274425983428955	-5.259888648986816	-6.135993480682373	-7.109940052032471	-3.374483823776245
ENSG00000071243.15	-0.3830164670944214	0.174448162317276	-0.21748942136764526	-0.802730917930603	-0.43247538805007935	-0.36832693219184875	2.2453501224517822	-0.549720048904419	-3.7786221504211426	-3.0116193294525146	-3.034714698791504	-4.4128594398498535	-5.465432167053223	-6.113345146179199	-7.816287040710449	-3.4525346755981445
ENSG00000106034.17	-0.5028883218765259	-0.03586909547448158	-0.17568078637123108	-0.5293997526168823	-0.3231801390647888	-1.14610755443573	0.9152073264122009	-1.670138955116272	-3.0472781658172607	-3.1010780334472656	-3.081625461578369	-4.100273132324219	-4.9979352951049805	-5.806499004364014	-8.017457962036133	-3.9936892986297607
ENSG00000002745.12	-0.3614829182624817	0.864738941192627	-0.9027139544487	-0.8802798986434937	0.6111000776290894	-0.3821508288383484	0.8670497536659241	-0.986530065536499	-3.356633424758911	-3.4803080558776855	-2.7347941398620605	-5.006428241729736	-5.309617042541504	-6.366683483123779	-8.642546653747559	-3.2579848766326904
ENSG00000196937.10	-0.5371134281158447	0.04703488573431969	0.07848053425550461	-1.0610038042068481	0.7884688377380371	-1.5267958641052246	4.762251853942871	0.1895337998867035	-3.972351312637329	-3.125082015991211	-2.587254524230957	-4.135053634643555	-5.473094940185547	-5.861226558685303	-7.637691497802734	-2.8651394844055176
ENSG00000106278.11	0.21007288992404938	0.5194851160049438	1.9866853952407837	-0.7872357368469238	-2.3807082176208496	-0.38299426436424255	6.637024879455566	-1.236575961112976	-3.7365646362304688	-3.5190985202789307	-4.196625232696533	-4.654803276062012	-6.329504013061523	-6.150733947753906	-7.35822868347168	-3.912917375564575
ENSG00000008311.14	0.2782841920852661	-0.4618016183376312	-0.4090575575828552	-0.8149363994598389	-2.5996859073638916	0.3453740179538727	3.8015666007995605	0.3103536069393158	-3.5751090049743652	-2.752927541732788	-3.0341320037841797	-3.890617609024048	-5.858996391296387	-5.7994585037231445	-7.683679580688477	-3.18672513961792
ENSG00000226636.1	-0.30508244037628174	-0.2812580168247223	-0.19763094186782837	-0.1548355519771576	-1.0066031217575073	0.6609137654304504	0.34676724672317505	-0.2364468276500702	-3.2083206176757812	-2.5710437297821045	-3.0045390129089355	-3.77165150642395	-4.925667762756348	-5.063390254974365	-7.290003299713135	-3.482809066772461
ENSG00000234418.1	-0.3421986997127533	-0.11163738369941711	-0.10381866246461868	-0.7933717966079712	-1.2556432485580444	0.7190147638320923	1.1543456315994263	-0.15396800637245178	-3.122739553451538	-2.551170587539673	-3.1758670806884766	-3.7697277069091797	-5.005000114440918	-5.322637557983398	-7.613314628601074	-3.384131908416748
ENSG00000128610.11	0.5365620851516724	0.24311164021492004	0.839748203754425	0.03893470764160156	-0.24342282116413116	0.1699778437614441	0.6162975430488586	-1.1618989706039429	-3.4891300201416016	-2.4114203453063965	-2.8896470069885254	-4.033317565917969	-5.040432929992676	-5.11384916305542	-6.9273786544799805	-3.305539846420288
ENSG00000230316.6	0.5061613321304321	-0.21779391169548035	0.8575533032417297	0.19572067260742188	-0.8138704895973206	0.33675888180732727	1.2401682138442993	-0.9216837882995605	-3.0350801944732666	-2.4981870651245117	-2.925407886505127	-3.55715012550354	-4.815647125244141	-5.017023086547852	-6.5914201736450195	-3.056450843811035
ENSG00000081803.15	1.079063057899475	-0.7667111158370972	0.8725433945655823	-0.6329097747802734	-0.6460201144218445	0.33502545952796936	2.9892311096191406	-0.41046300530433655	-3.698626756668091	-3.1943609714508057	-3.1514506340026855	-4.1712846755981445	-5.317573547363281	-6.101238250732422	-7.841196060180664	-3.3362605571746826
ENSG00000164675.10	-0.39091041684150696	-0.2733846604824066	0.5045278668403625	-1.0857889652252197	-0.8815855383872986	0.5147274136543274	0.9646443724632263	-1.4478049278259277	-4.082801342010498	-3.011796712875366	-3.619765281677246	-4.788937568664551	-5.962703704833984	-6.849960803985596	-9.1622896194458	-4.0573248863220215
ENSG00000128609.14	0.4649214744567871	-0.3685058057308197	-0.5858933329582214	-1.867042899131775	1.0464085340499878	-1.6229749917984009	4.810517311096191	-0.27998724579811096	-3.2693541049957275	-3.140739917755127	-2.664212703704834	-3.6411242485046387	-5.144931793212891	-5.74493408203125	-7.760936260223389	-3.0231306552886963
ENSG00000106299.7	-0.6518899202346802	-0.4163411557674408	0.06510608643293381	-0.8413403034210205	0.2441079467535019	-1.3083268404006958	5.850758075714111	-0.4328083097934723	-3.5269274711608887	-3.123013973236084	-3.1724061965942383	-4.221125602722168	-5.450596809387207	-6.113424777984619	-7.4765706062316895	-3.327312707901001
ENSG00000272686.1	0.21790094673633575	-0.05409667268395424	-0.3629726767539978	-1.1050658226013184	-0.44698792695999146	-0.8700873851776123	1.715022087097168	-0.08967092633247375	-3.634002685546875	-3.0928800106048584	-3.252347469329834	-4.174469470977783	-5.673287391662598	-6.323856830596924	-8.191486358642578	-3.6425998210906982
ENSG00000241345.1	-1.4747787714004517	-0.22278138995170593	-2.216878890991211	0.04995076358318329	-1.8615299463272095	-0.7269120812416077	0.4267668128013611	-0.596375584602356	-2.4464523792266846	-1.7031869888305664	-2.6127352714538574	-3.93919038772583	-4.187115669250488	-5.118698596954346	-6.609286308288574	-3.2133636474609375
ENSG00000234224.2	-0.5598727464675903	0.9422898292541504	-0.5703448057174683	-0.42431098222732544	-0.7499096989631653	-0.9940255284309387	2.031521797180176	-0.6993081569671631	-3.7476131916046143	-3.0833663940429688	-3.2509689331054688	-4.338789939880371	-5.238520622253418	-6.29901123046875	-7.3841423988342285	-3.7329208850860596
ENSG00000242593.5	-0.5931558609008789	-0.2699578106403351	-0.6303203701972961	-0.286714106798172	0.1827256977558136	0.6276142001152039	0.9380088448524475	0.040621668100357056	-3.651308536529541	-2.529021978378296	-2.7674965858459473	-4.0794878005981445	-5.104009628295898	-5.807106971740723	-7.952803611755371	-3.734498977661133
ENSG00000279419.1	-0.38546139001846313	1.5889638662338257	-1.7460249662399292	-1.7195185422897339	-2.5555481910705566	-1.8613473176956177	2.6531882286071777	1.0968518257141113	-3.1574761867523193	-2.8736281394958496	-3.7313904762268066	-3.8928565979003906	-5.075765609741211	-6.102169990539551	-7.581099510192871	-4.0109076499938965
ENSG00000170775.2	-0.5668481588363647	1.8370128870010376	-3.0220930576324463	-0.9765262603759766	-3.3532233238220215	-3.574573516845703	5.3073930740356445	1.298005223274231	-3.434979200363159	-3.4899702072143555	-3.711822509765625	-4.527238845825195	-6.113332748413086	-7.117275238037109	-8.084742546081543	-4.203327655792236
ENSG00000128513.14	-0.7818915247917175	-0.5415297746658325	-0.06191057711839676	-1.1302798986434937	-0.6689394116401672	-0.42441728711128235	2.7090353965759277	0.49288806319236755	-3.8592171669006348	-3.0837624073028564	-3.418860912322998	-4.469616889953613	-5.672762870788574	-6.631168842315674	-8.147356033325195	-3.610713243484497
ENSG00000224897.6	-0.21515123546123505	-0.34397074580192566	-0.4548388123512268	-0.6548280715942383	-0.4128000736236572	0.48298898339271545	1.5670746564865112	-0.04058864712715149	-3.476954698562622	-2.628459930419922	-2.927515983581543	-3.9571948051452637	-5.1766252517700195	-5.745846748352051	-7.40545654296875	-3.4617350101470947
ENSG00000186676.3	-0.17739461362361908	0.18385079503059387	-0.8278914093971252	0.031221866607666016	-0.2653048038482666	0.9821847081184387	0.744007408618927	-0.29789823293685913	-3.6228435039520264	-2.295971393585205	-2.578690528869629	-3.494039297103882	-5.103466033935547	-5.301939010620117	-7.072680950164795	-3.3935749530792236
ENSG00000237764.2	-0.2597616910934448	-0.32132574915885925	-0.3471541702747345	-0.8566707372665405	0.3355492949485779	0.8829382061958313	1.289278507232666	-0.14266321063041687	-3.574885129928589	-2.7191414833068848	-2.775871753692627	-3.8699116706848145	-5.259559631347656	-5.673877716064453	-7.762002468109131	-3.3831727504730225
ENSG00000234071.1	-0.3151441514492035	0.10000824928283691	-0.6912009716033936	-0.2979848384857178	0.053791627287864685	0.6757601499557495	0.3115299344062805	0.037807732820510864	-3.86836576461792	-2.4490795135498047	-2.6189863681793213	-3.811448097229004	-5.052437782287598	-5.390655040740967	-7.4129180908203125	-3.530156135559082
ENSG00000227869.1	0.29864513874053955	-0.707062304019928	-0.5769445300102234	-0.5554035902023315	0.7704632878303528	-0.3235715329647064	0.9409465193748474	-0.29708465933799744	-3.182518243789673	-2.6001009941101074	-2.2032370567321777	-3.294112205505371	-4.523929595947266	-5.342075347900391	-7.2116241455078125	-2.918400287628174
ENSG00000179603.17	-0.07114885747432709	-0.6986764669418335	0.29755091667175293	-0.3272959589958191	1.0421018600463867	0.2739514410495758	2.864227771759033	0.33579763770103455	-3.78200364112854	-2.8620765209198	-2.699047565460205	-4.28048849105835	-4.934613227844238	-6.056843280792236	-7.821385860443115	-3.1714000701904297
ENSG00000224981.1	-0.3218427002429962	0.08521828055381775	-0.4059368371963501	-0.11255648732185364	0.006788246333599091	1.113624095916748	0.5524322986602783	-0.0558398962020874	-3.403839588165283	-2.572960376739502	-2.661317825317383	-3.779263734817505	-4.919321060180664	-5.113704681396484	-7.639084339141846	-3.2558703422546387
ENSG00000207692.3	-0.9330952763557434	0.19961026310920715	-0.7899700403213501	-0.6107586622238159	0.21728333830833435	1.78672456741333	1.2940092086791992	-0.31599077582359314	-2.8685495853424072	-1.7175737619400024	-2.1901798248291016	-2.624406099319458	-4.522495746612549	-5.395147800445557	-8.686388969421387	-3.447493553161621
ENSG00000048405.9	-0.4099397659301758	-0.823625922203064	0.14457041025161743	-0.8268330097198486	-1.0748021602630615	-0.019474469125270844	3.6991567611694336	-0.24177375435829163	-4.200334548950195	-3.122481346130371	-3.358414649963379	-4.417749404907227	-5.12869930267334	-6.385643005371094	-7.909969806671143	-3.563707113265991
ENSG00000279265.1	-1.3968278169631958	0.03425326570868492	0.12591665983200073	-1.0895740985870361	-1.1433820724487305	1.4182214736938477	2.462334632873535	-0.5380183458328247	-3.819392442703247	-2.087674379348755	-2.8691253662109375	-4.088326454162598	-4.821477890014648	-5.801076889038086	-8.235566139221191	-3.5536985397338867
ENSG00000280347.1	-1.1386557817459106	-0.2725777328014374	0.4232408404350281	-0.4460519254207611	-1.1025443077087402	0.9627617001533508	1.7006607055664062	-0.19907012581825256	-3.65836238861084	-2.248976707458496	-3.307675838470459	-3.8130364418029785	-5.214385986328125	-5.682788848876953	-7.659740447998047	-3.61639142036438
ENSG00000179562.2	-0.7792045474052429	0.22813358902931213	0.48855525255203247	0.1385645866394043	-0.9043205380439758	-0.8404659628868103	2.4216670989990234	-0.2077418863773346	-3.7096433639526367	-2.93448543548584	-3.477898120880127	-4.533599376678467	-5.4231462478637695	-6.390686988830566	-7.975939750671387	-3.86734938621521
ENSG00000004059.10	0.015511881560087204	0.12559810280799866	-0.852358877658844	0.4073735773563385	0.5393005013465881	-1.9982718229293823	5.542876720428467	0.27027377486228943	-3.6433982849121094	-3.374616861343384	-3.232686996459961	-4.245889186859131	-5.706218719482422	-6.210046768188477	-7.829748630523682	-3.4126224517822266
ENSG00000197157.10	-0.9803140163421631	0.25158801674842834	-0.07597465068101883	0.15789374709129333	-0.868851900100708	-1.2475816011428833	4.23811149597168	0.22177323698997498	-4.101400375366211	-3.4027020931243896	-3.604094982147217	-4.774021625518799	-6.047471046447754	-6.856182098388672	-8.10847282409668	-3.769662380218506
ENSG00000279078.1	-0.7002363801002502	-0.04843756929039955	-0.42117607593536377	0.1387871503829956	-0.8784299492835999	0.8911333680152893	0.8059420585632324	-0.44638511538505554	-3.672321081161499	-2.313114643096924	-2.80465030670166	-3.8599302768707275	-5.324448585510254	-5.45701789855957	-7.968135356903076	-3.2272140979766846
ENSG00000128594.7	-0.06360958516597748	1.0037189722061157	0.013167671859264374	0.29861608147621155	0.3942285180091858	-0.6356648802757263	4.145232677459717	-1.4263542890548706	-3.691732168197632	-3.279911756515503	-3.3503050804138184	-4.759946823120117	-5.4786882400512695	-6.7202467918396	-7.615629196166992	-4.047813415527344
ENSG00000207588.1	-0.5009598731994629	-0.3371874988079071	-0.40878528356552124	-0.14656856656074524	-0.8856499791145325	1.0264005661010742	1.3767372369766235	-0.8444081544876099	-4.222313404083252	-3.7208356857299805	-3.847024440765381	-5.164503574371338	-7.76385498046875	-8.122228622436523	-10.51614761352539	-5.516511917114258
ENSG00000272915.1	-0.14553245902061462	-0.09046709537506104	-0.19059446454048157	-0.198463574051857	0.03458163142204285	0.4074932634830475	0.37303557991981506	-0.32772180438041687	-3.108189582824707	-2.0628128051757812	-2.4766836166381836	-2.934417486190796	-4.315276622772217	-4.842693328857422	-7.08734655380249	-3.007814407348633
ENSG00000106344.8	-0.4910701513290405	0.28298118710517883	-0.3936968445777893	-0.10891667008399963	-1.2769476175308228	0.4700900614261627	2.521054267883301	-0.36036720871925354	-3.8709466457366943	-2.663706064224243	-3.1810693740844727	-4.393880367279053	-5.481209754943848	-6.044721603393555	-7.715194225311279	-3.506359815597534
ENSG00000224940.8	0.1780250519514084	0.05762448534369469	-0.21961095929145813	0.28196224570274353	-0.045743465423583984	0.3733122944831848	0.6468626260757446	-0.35947540402412415	-3.5327751636505127	-2.4055557250976562	-2.983379364013672	-4.086928367614746	-5.150683403015137	-5.791087627410889	-7.539774417877197	-3.508662223815918
ENSG00000106348.16	0.43873322010040283	-0.21195635199546814	0.02016334980726242	0.611723780632019	0.557263195514679	-0.3315431773662567	4.014003753662109	-0.883583664894104	-3.7870893478393555	-3.4590446949005127	-3.3618578910827637	-4.643978595733643	-5.5548810958862305	-6.707160472869873	-8.095687866210938	-3.5100667476654053
ENSG00000135245.9	-0.22527073323726654	-4.151912689208984	3.284938097000122	-0.9597228765487671	-1.4097038507461548	0.5629283785820007	2.964094877243042	1.5683726072311401	-2.9722976684570312	-2.6171622276306152	-3.861299514770508	-2.3919408321380615	-5.650982856750488	-5.243135929107666	-6.009706497192383	-3.2141458988189697
ENSG00000240758.2	-0.20206817984580994	-1.1230981349945068	0.5287347435951233	-0.2139253467321396	-0.27058959007263184	0.5800230503082275	0.1440315544605255	0.017535299062728882	-2.8117713928222656	-2.2203612327575684	-2.8407673835754395	-3.036288022994995	-4.554434776306152	-4.338261604309082	-6.713674545288086	-2.533353805541992
ENSG00000165055.15	-0.1260220855474472	-0.201908677816391	-0.04645467549562454	-0.4490176737308502	-0.3829112648963928	-0.4702112376689911	2.7236247062683105	-0.19438710808753967	-3.9097201824188232	-3.2112414836883545	-3.1182937622070312	-4.492694854736328	-5.726369857788086	-6.338562488555908	-8.086204528808594	-3.6045913696289062
ENSG00000273270.1	0.6440452337265015	0.1627441942691803	-1.1255539655685425	-0.40985116362571716	-0.8353440165519714	-0.06332191079854965	1.4430893659591675	0.4101131856441498	-4.0561041831970215	-3.0874593257904053	-3.759138584136963	-4.717787265777588	-5.89476203918457	-6.847140312194824	-8.462137222290039	-3.6202709674835205
ENSG00000280828.1	-0.8207221031188965	-0.27252766489982605	-0.9475891590118408	0.226972758769989	-1.5629217624664307	0.789499044418335	2.0051004886627197	0.03808268904685974	-4.225616931915283	-1.9921033382415771	-3.1245484352111816	-4.290831565856934	-5.558481216430664	-6.472984313964844	-8.219361305236816	-3.0422635078430176
ENSG00000242588.5	-0.4507967233657837	-0.30524691939353943	-1.4642982482910156	-0.5261843204498291	-2.131922483444214	1.2382421493530273	3.182033061981201	0.0544796884059906	-4.005180835723877	-2.3227410316467285	-3.0865468978881836	-4.49694299697876	-5.8255615234375	-6.143546104431152	-8.937878608703613	-3.5101585388183594
ENSG00000281896.1	-0.7946963310241699	-0.5833624601364136	-1.1753315925598145	-1.2086642980575562	-2.5522758960723877	1.5192207098007202	4.956532001495361	-0.5512686967849731	-4.337930679321289	-2.4458773136138916	-3.179330348968506	-4.402911186218262	-6.482250213623047	-6.657995700836182	-9.228865623474121	-3.6485788822174072
ENSG00000223189.1	-0.11638186872005463	0.29117587208747864	0.04432090371847153	-0.7538858652114868	-0.6951506733894348	0.8194493055343628	1.1332921981811523	0.4482332766056061	-3.59777569770813	-2.3550078868865967	-3.4244189262390137	-4.694484710693359	-4.77743673324585	-5.436203956604004	-6.916284561157227	-3.049356698989868
ENSG00000243302.3	-0.5991673469543457	-0.24026617407798767	-1.3060373067855835	0.5457172393798828	-3.074087142944336	2.0111799240112305	3.8722591400146484	0.0248013436794281	-3.972182512283325	-1.7882943153381348	-3.031979560852051	-4.016311168670654	-5.589652061462402	-6.0761919021606445	-8.890603065490723	-3.066580057144165
ENSG00000230715.3	0.13504137098789215	-0.40008530020713806	-1.13811194896698	1.1761740446090698	-3.5298619270324707	1.9383665323257446	4.1865234375	-0.2931632101535797	-3.876164436340332	-1.4433180093765259	-3.283493995666504	-3.7486555576324463	-5.496753692626953	-6.013893127441406	-9.22006607055664	-2.8243563175201416
ENSG00000243679.1	0.10856331884860992	-0.6753455400466919	-1.283368468284607	1.3485785722732544	-3.5523831844329834	2.014327049255371	3.7507364749908447	-0.34651556611061096	-3.719144582748413	-1.8754639625549316	-3.470400333404541	-3.9977903366088867	-5.603074073791504	-5.892171859741211	-9.235710144042969	-3.6135306358337402
ENSG00000271553.1	-0.8497136235237122	0.018800999969244003	0.086638443171978	-0.15808653831481934	-0.8747075200080872	1.8715888261795044	2.0954391956329346	-0.10563793778419495	-3.0483152866363525	-1.5792450904846191	-2.380986452102661	-2.5685553550720215	-4.186684608459473	-4.92732572555542	-6.234840393066406	-3.1481122970581055
ENSG00000205085.9	-0.2723671793937683	-0.24084648489952087	-0.1518668234348297	0.36383119225502014	-0.6469824910163879	1.1223788261413574	0.9947866201400757	-0.4661661684513092	-3.6436331272125244	-2.140165328979492	-2.565141201019287	-3.5440731048583984	-4.368167877197266	-4.968741416931152	-7.368490219116211	-2.871380567550659
ENSG00000271344.1	-0.48915374279022217	-0.5073895454406738	-0.45420870184898376	-0.1431160569190979	-0.45780593156814575	1.599023699760437	1.8087098598480225	-0.39949849247932434	-3.85636830329895	-2.3430395126342773	-2.9334464073181152	-3.8510799407958984	-5.630420684814453	-6.322693347930908	-8.646379470825195	-3.5327365398406982
ENSG00000239722.1	-0.2251063883304596	0.2637433409690857	-0.4438703656196594	0.33359476923942566	-0.2627829909324646	1.2040852308273315	0.4634961187839508	-0.1965073049068451	-3.198810338973999	-2.529663562774658	-2.412236213684082	-3.6701996326446533	-4.877540588378906	-4.879092693328857	-7.840072154998779	-3.2831051349639893
ENSG00000201041.1	0.37352192401885986	0.4871942102909088	-0.3573136031627655	-0.10877981781959534	0.3169793486595154	0.6589522957801819	0.08850409090518951	-0.2405346930027008	-2.2023847103118896	-1.744429349899292	-2.1973776817321777	-2.57454252243042	-3.151763677597046	-4.032803058624268	-6.358836650848389	-2.6353919506073
ENSG00000252866.1	0.0922701507806778	-0.35138994455337524	-0.4081379175186157	-0.14592455327510834	-0.014249607920646667	1.4730345010757446	0.28284043073654175	-0.08637595176696777	-4.243314266204834	-3.3657801151275635	-3.917574882507324	-4.882760047912598	-5.639935493469238	-7.523033142089844	-9.3110933303833	-4.792360305786133
ENSG00000135248.15	-0.061546970158815384	0.16664326190948486	-0.4772915840148926	-0.10694701969623566	0.16100797057151794	0.26867127418518066	0.43518099188804626	-0.19824519753456116	-3.6237099170684814	-2.5889978408813477	-2.8998160362243652	-4.0131402015686035	-4.927821159362793	-5.886035919189453	-7.520534992218018	-3.2476136684417725
ENSG00000128595.16	-0.26968491077423096	0.5947285890579224	1.047664999961853	-0.5615451335906982	-0.7417576909065247	-1.2249715328216553	4.807994842529297	0.13950976729393005	-3.603144884109497	-3.3212692737579346	-3.3690977096557617	-4.145834445953369	-5.490145683288574	-6.476618766784668	-7.137932777404785	-3.596195697784424
ENSG00000244218.3	-0.2371203750371933	-0.4830268323421478	-0.9195054769515991	-0.7606244087219238	-0.3469090461730957	1.146613597869873	1.3208765983581543	-0.022728174924850464	-3.7359282970428467	-2.204009532928467	-2.734158515930176	-4.197210788726807	-5.2284746170043945	-6.180657386779785	-7.651082992553711	-3.430448055267334
ENSG00000128596.16	-0.6049891114234924	-0.018161389976739883	-0.810892641544342	0.05447494983673096	-1.218898892402649	0.05417922884225845	2.7781286239624023	-0.2558075487613678	-4.170587539672852	-2.9209465980529785	-3.514573097229004	-4.556252956390381	-5.949699401855469	-6.790704727172852	-8.729948997497559	-3.814368486404419
ENSG00000128591.15	-1.449548602104187	0.4621545374393463	-0.6942084431648254	-0.837131142616272	-4.076507568359375	-1.587121844291687	1.6815533638000488	-0.004303842782974243	-3.081523895263672	-2.3484463691711426	-4.439617156982422	-4.385860443115234	-5.574793815612793	-6.527568817138672	-7.83933162689209	-4.493486404418945
ENSG00000128524.4	0.05282820388674736	-1.1585444211959839	-0.9009106755256653	0.2981829345226288	0.08497707545757294	-2.45736026763916	6.903239727020264	-0.19801178574562073	-3.491976261138916	-3.390488862991333	-3.203238010406494	-4.516726493835449	-5.527480125427246	-6.235255241394043	-8.262914657592773	-3.3978445529937744
ENSG00000272899.3	0.20344318449497223	-0.3086036145687103	0.047816209495067596	0.12285850942134857	0.38303321599960327	0.38570132851600647	1.9030706882476807	-0.645760178565979	-3.9507901668548584	-2.9999704360961914	-3.0553011894226074	-4.857715606689453	-5.824546813964844	-6.6732401847839355	-8.797690391540527	-3.6002519130706787
ENSG00000128604.18	-0.8212421536445618	-0.628669261932373	-0.7384570240974426	-0.3825402855873108	-0.5526077747344971	-1.309023141860962	0.5055102109909058	-0.5941581726074219	-3.4754397869110107	-2.7819454669952393	-3.3223977088928223	-4.221433639526367	-5.2979631423950195	-5.906755447387695	-8.091787338256836	-3.6170973777770996
ENSG00000275106.1	-0.5140783190727234	-0.19046345353126526	-0.3029126822948456	-0.21018573641777039	0.16247551143169403	0.4885547459125519	0.599173367023468	-0.1830502450466156	-3.2987895011901855	-2.209064245223999	-2.492845058441162	-3.9361379146575928	-4.733595371246338	-5.339888095855713	-7.1561598777771	-3.4000625610351562
ENSG00000064419.13	-0.9087953567504883	-0.6642483472824097	0.5475007891654968	0.04183325171470642	-0.7941288352012634	-0.9597468972206116	4.359678268432617	-0.36915627121925354	-3.785895347595215	-3.244046926498413	-3.4358558654785156	-4.496540546417236	-5.591489791870117	-6.352113723754883	-7.605508804321289	-3.62275767326355
ENSG00000230359.5	0.03835554048418999	0.13540640473365784	0.1548115611076355	-0.49074071645736694	-0.20184792578220367	-0.15966713428497314	0.6055523753166199	-0.32991865277290344	-3.9461050033569336	-3.040222644805908	-3.747969627380371	-4.840315818786621	-5.524458885192871	-6.419949054718018	-8.407666206359863	-3.7598156929016113
ENSG00000158457.5	-0.5428312420845032	-0.85450279712677	1.0888421535491943	-0.39774608612060547	-1.6572290658950806	-0.8506630063056946	2.2934367656707764	-0.8651872873306274	-4.064967632293701	-3.6177239418029785	-3.9694104194641113	-4.484158992767334	-5.767584800720215	-6.57874870300293	-8.795199394226074	-3.913135290145874
ENSG00000128602.9	-0.12046779692173004	-0.0947389304637909	0.9544956684112549	0.05031466484069824	-1.8166254758834839	0.08901873975992203	1.427132248878479	-1.5692716836929321	-3.422680139541626	-2.6815268993377686	-3.162966251373291	-4.290229320526123	-5.049399375915527	-5.769667625427246	-8.110885620117188	-3.6484100818634033
ENSG00000158467.16	0.3957521915435791	-0.11244949698448181	1.7971324920654297	-0.2618081867694855	-1.1906276941299438	0.12262574583292007	4.966268062591553	-0.83958899974823	-3.4002768993377686	-3.1878464221954346	-3.242147922515869	-4.352563858032227	-5.235001564025879	-5.532217025756836	-6.593809604644775	-3.363157272338867
ENSG00000238072.1	0.06220639869570732	-0.6429966688156128	1.1553702354431152	-0.7476905584335327	-0.5529670715332031	-1.2152117490768433	3.3294599056243896	-0.024763494729995728	-2.7418062686920166	-2.9865758419036865	-3.3349967002868652	-3.6817402839660645	-5.442761421203613	-5.8130364418029785	-7.340280055999756	-2.804605722427368
ENSG00000128578.9	-0.8336883783340454	0.6578093767166138	-1.3227981328964233	-0.8832206726074219	1.7057565450668335	-0.6576886773109436	7.837325572967529	-0.06812706589698792	-2.6594698429107666	-3.1368088722229004	-2.2565131187438965	-3.7107725143432617	-4.978995323181152	-5.204507350921631	-6.731241703033447	-3.2334940433502197
ENSG00000239919.1	-1.23026442527771	0.11826267838478088	-1.5119074583053589	-0.18348070979118347	0.7421707510948181	2.3208751678466797	3.6261463165283203	-0.6581577062606812	-3.397307872772217	-1.2401621341705322	-1.5984978675842285	-2.4475746154785156	-4.3503570556640625	-4.310434341430664	-5.9078755378723145	-2.2155449390411377
ENSG00000199846.1	-0.9819062948226929	0.2595280706882477	-1.848452091217041	-1.471413254737854	0.8257116079330444	2.302640438079834	4.84531831741333	0.19665440917015076	-2.8778598308563232	-1.836964726448059	-1.6039199829101562	-3.328435182571411	-4.794400215148926	-5.208220958709717	-5.662737846374512	-3.094797134399414
ENSG00000240204.2	-0.3860119581222534	-0.0813802182674408	-0.6561106443405151	-0.38042378425598145	1.294957160949707	-1.1429914236068726	2.1675782203674316	-0.710705041885376	-4.154595851898193	-3.1842665672302246	-3.41925048828125	-4.930285930633545	-6.2270097732543945	-6.7919511795043945	-9.17730712890625	-3.914341926574707
ENSG00000273329.1	-0.23801426589488983	-0.3493644893169403	-0.46262049674987793	-0.05865234136581421	-1.4028717279434204	0.6908665895462036	1.5251864194869995	-0.25696924328804016	-3.9893882274627686	-2.9726603031158447	-3.6103310585021973	-4.519134998321533	-5.875070571899414	-6.3393073081970215	-8.76775074005127	-3.768153429031372
ENSG00000106459.14	-0.18425069749355316	-0.1245776116847992	-0.3346390724182129	0.028390079736709595	-1.0671759843826294	0.21483328938484192	3.1406664848327637	-0.23767390847206116	-3.7755961418151855	-2.8362014293670654	-3.2222695350646973	-4.331258296966553	-5.477028846740723	-6.024762153625488	-7.6219916343688965	-3.605245590209961
ENSG00000186591.11	-0.3880714178085327	-0.24246534705162048	1.31636643409729	-0.3867478668689728	-1.2908790111541748	-0.8437696099281311	5.128606796264648	-0.3280238211154938	-3.550792932510376	-3.287036180496216	-3.531813144683838	-4.292815685272217	-5.5340070724487305	-6.1471357345581055	-7.366532325744629	-3.693347215652466
ENSG00000091732.15	-0.08290694653987885	-0.3803277909755707	-0.011575289070606232	-0.21700629591941833	-0.16136948764324188	-0.5090137124061584	2.7251715660095215	-0.17492809891700745	-4.057092189788818	-3.345083236694336	-3.336075782775879	-4.773974418640137	-5.982521057128906	-6.549871444702148	-8.19762897491455	-3.657912254333496
ENSG00000128607.13	-0.19868694245815277	0.12477794289588928	0.5661632418632507	-0.5209219455718994	-0.549353837966919	-0.5903231501579285	4.527167320251465	-0.2693382799625397	-3.7193753719329834	-3.3723866939544678	-3.5020217895507812	-4.535605430603027	-5.689821243286133	-6.221712112426758	-7.352061748504639	-3.685495138168335
ENSG00000229196.3	-0.03545801714062691	-0.2867521345615387	-0.394730806350708	0.45882758498191833	-0.16241689026355743	0.2306220829486847	0.6288484930992126	0.07676509022712708	-4.193940162658691	-3.112743377685547	-3.8523812294006348	-4.8487629890441895	-6.103697776794434	-7.087423801422119	-9.127082824707031	-3.8918848037719727
ENSG00000146842.16	-0.4633122682571411	0.7810016870498657	-0.09281725436449051	-0.9845246076583862	-1.1510024070739746	-0.9907476305961609	2.608642578125	0.5502525568008423	-4.07713508605957	-3.458491325378418	-3.636577606201172	-4.564176082611084	-6.100761413574219	-6.76229190826416	-8.241972923278809	-4.215937614440918
ENSG00000106477.18	-1.1661829948425293	0.48770859837532043	-0.1286829113960266	-0.3385274410247803	0.004749968647956848	-0.92136549949646	1.7424061298370361	-0.10234013199806213	-3.842278003692627	-3.2626099586486816	-3.3586573600769043	-4.482717037200928	-5.532936096191406	-6.136595249176025	-7.5382490158081055	-3.5313591957092285
ENSG00000259920.1	0.09916737675666809	-0.0022573210299015045	0.021737031638622284	-0.3881227672100067	-0.1324046403169632	0.2627412974834442	0.3470056354999542	-0.466372549533844	-3.630316972732544	-2.6794018745422363	-3.08695650100708	-4.153018951416016	-5.261631011962891	-5.535423278808594	-7.657528400421143	-3.229757785797119
ENSG00000272701.2	0.056081365793943405	0.12292572855949402	0.1761917769908905	-0.19558566808700562	-0.18905772268772125	0.08270645886659622	0.4501439929008484	-0.7356324195861816	-3.7835140228271484	-2.6777467727661133	-3.0238757133483887	-4.072331428527832	-5.255684852600098	-5.704267978668213	-7.750768184661865	-3.3659043312072754
ENSG00000106484.14	-1.164039134979248	0.14478150010108948	0.5724026560783386	0.13347557187080383	0.5959646701812744	-0.05028947442770004	4.157618045806885	0.1728406846523285	-4.518609523773193	-3.782008409500122	-3.4260082244873047	-4.902655124664307	-6.138304710388184	-7.098711967468262	-8.181140899658203	-3.788543462753296
ENSG00000277269.1	-1.1139634847640991	-0.09459438920021057	-0.4852753281593323	-0.3662962019443512	0.1243591457605362	0.634795606136322	0.39645126461982727	-0.29902032017707825	-3.9328420162200928	-2.2081384658813477	-2.523935079574585	-3.0733885765075684	-5.392795562744141	-5.274247169494629	-8.200791358947754	-3.6927378177642822
ENSG00000278055.1	-0.8567835092544556	0.16550162434577942	-0.45918598771095276	-0.23555326461791992	-0.1999976485967636	0.45045989751815796	0.4770246148109436	-0.07549765706062317	-4.058185577392578	-2.9010305404663086	-2.581385612487793	-4.260450839996338	-5.2106218338012695	-5.744992256164551	-8.203530311584473	-3.4766547679901123
ENSG00000274500.1	-0.2773762047290802	0.22515559196472168	-0.27993327379226685	-0.38789865374565125	0.4853755235671997	0.40483343601226807	0.4355558454990387	-0.18440499901771545	-3.122232437133789	-2.3760550022125244	-2.975461006164551	-3.7644124031066895	-4.707383155822754	-6.065914154052734	-8.664249420166016	-4.1256890296936035
ENSG00000199043.1	-1.85684335231781	0.1688556969165802	0.43653419613838196	-1.8291491270065308	0.7729265093803406	0.8552978038787842	1.4854888916015625	0.5357177257537842	-2.904391050338745	-2.578050374984741	-1.830559492111206	-3.320427179336548	-5.051194190979004	-5.493140697479248	-8.03349781036377	-4.423499584197998
ENSG00000158623.14	-0.40629518032073975	0.5508581399917603	-0.4980464577674866	-0.6535559892654419	-0.12803973257541656	-0.9712252020835876	3.482388973236084	0.2736552655696869	-3.8505735397338867	-3.298429012298584	-3.4561853408813477	-4.565977096557617	-5.555793762207031	-6.467835426330566	-7.70807409286499	-3.503174066543579
ENSG00000270953.1	-1.7291004657745361	1.2782081365585327	0.3617796301841736	-0.2795192301273346	1.2768704891204834	0.3035039007663727	5.241520404815674	1.39969003200531	-4.274863243103027	-3.361762523651123	-3.348132610321045	-4.496984958648682	-5.345492362976074	-6.9528422355651855	-7.035327911376953	-3.7123911380767822
ENSG00000239021.1	-0.6983288526535034	0.42459264397621155	-0.7022469639778137	-0.3693549335002899	-0.008373469114303589	-0.013169251382350922	0.2885730266571045	0.4577343761920929	-3.670382499694824	-3.3253366947174072	-3.5245003700256348	-4.843284606933594	-6.073602676391602	-6.105075836181641	-9.579728126525879	-4.054008483886719
ENSG00000226045.1	-0.4701578915119171	0.048642124980688095	-0.41636043787002563	0.323510080575943	-0.6226516962051392	0.5924598574638367	0.6162617206573486	-0.17185556888580322	-3.827497720718384	-2.64665150642395	-3.0368337631225586	-3.9721200466156006	-5.60511589050293	-5.872842788696289	-8.478902816772461	-3.598637104034424
ENSG00000226380.8	-1.402822732925415	-0.9883021116256714	0.7891164422035217	0.7264449596405029	-0.7886825799942017	1.5339549779891968	2.4150354862213135	-0.5991717576980591	-3.2045071125030518	-1.7851221561431885	-2.394460439682007	-3.326246976852417	-4.515249252319336	-5.188673973083496	-6.8840012550354	-2.8996195793151855
ENSG00000271204.1	-1.9059048891067505	-0.5582238435745239	0.5363394618034363	0.5282293558120728	-1.6305370330810547	1.955302357673645	3.075159788131714	-0.7746340036392212	-3.476492166519165	-1.9197062253952026	-2.593708038330078	-3.5572357177734375	-4.736329555511475	-5.600648880004883	-7.799979209899902	-2.992436408996582
ENSG00000231721.6	-1.2637628316879272	-1.5132132768630981	0.1166108176112175	0.1490594446659088	-1.4393320083618164	0.5442973971366882	4.006035804748535	-0.3952273428440094	-3.699350118637085	-2.6881606578826904	-2.986893653869629	-4.01566743850708	-5.343632698059082	-5.701003074645996	-7.799466609954834	-3.1704161167144775
ENSG00000199627.1	-1.9157087802886963	-0.3001280725002289	0.019460730254650116	0.366438090801239	-1.4766346216201782	1.6024004220962524	2.8024182319641113	-1.5189944505691528	-2.1926651000976562	-2.3694005012512207	-2.337264060974121	-2.9728126525878906	-4.450636863708496	-4.712759971618652	-7.278476715087891	-3.351142644882202
ENSG00000128585.17	-0.11355291306972504	-0.6077708005905151	1.381426453590393	-0.9873424768447876	-1.3837450742721558	0.16298046708106995	4.989238262176514	-0.19984713196754456	-3.4425954818725586	-3.1212475299835205	-3.3133230209350586	-3.9718408584594727	-5.426436424255371	-5.754230499267578	-6.958047866821289	-3.538398504257202
ENSG00000233287.1	-0.11486189067363739	-0.23227408528327942	0.14674344658851624	0.27182334661483765	-0.8077541589736938	1.2121046781539917	0.8126124739646912	-0.13056623935699463	-3.729105234146118	-2.6993930339813232	-3.009800434112549	-3.8271427154541016	-5.512248992919922	-5.886971473693848	-8.468966484069824	-3.4616003036499023
ENSG00000236753.5	0.13817693293094635	-0.1862923800945282	0.6744920015335083	-0.28081437945365906	-0.2473074048757553	0.2908773124217987	1.386085033416748	-0.35866668820381165	-3.6244218349456787	-2.7689194679260254	-3.1849632263183594	-3.9521002769470215	-5.048454284667969	-5.716355323791504	-7.034922122955322	-3.302358388900757
ENSG00000128567.16	0.8548511266708374	0.3127376139163971	3.0302090644836426	0.9005528688430786	-1.2416046857833862	0.4121316969394684	4.5029144287109375	0.19280895590782166	-3.720954418182373	-3.783954620361328	-4.542612075805664	-4.898915767669678	-6.505649566650391	-7.293587684631348	-9.146474838256836	-4.6164960861206055
ENSG00000213261.3	-0.10632579028606415	-0.07528713345527649	-0.5334309935569763	-0.01387002319097519	0.238530695438385	-0.5710176229476929	0.19329190254211426	-0.18210133910179138	-3.5829508304595947	-2.8360424041748047	-2.788365364074707	-4.380376815795898	-4.877814292907715	-5.756574630737305	-7.673549652099609	-3.510637044906616
ENSG00000221866.9	-1.2843154668807983	0.7304381132125854	-0.04041213542222977	0.2737121284008026	1.3067572116851807	0.25602367520332336	4.107841968536377	-0.5784317255020142	-3.551625967025757	-2.8976733684539795	-2.7123327255249023	-4.215731143951416	-5.069716453552246	-6.019620895385742	-7.135899066925049	-3.411320209503174
ENSG00000106554.11	-0.3341766595840454	0.21061483025550842	-0.10123176127672195	-0.22888746857643127	-0.08272905647754669	-0.8699306845664978	3.8917899131774902	-0.26581135392189026	-3.9388632774353027	-3.4786338806152344	-3.721050262451172	-4.747142314910889	-5.956609725952148	-6.999463081359863	-8.392559051513672	-3.9040722846984863
ENSG00000283041.1	0.3832632303237915	-1.3066643476486206	-0.1529138684272766	-0.5430068969726562	-0.7013634443283081	-1.5318275690078735	6.038809299468994	0.04349908232688904	-4.033973693847656	-3.2745866775512695	-3.351235866546631	-4.651817321777344	-5.944011688232422	-6.800440788269043	-8.465517044067383	-3.6768076419830322
ENSG00000131558.14	-0.6123197078704834	0.3599912226200104	-0.09648758918046951	-0.1980895698070526	-0.39321786165237427	-0.6842076182365417	4.207597255706787	0.08374723792076111	-3.634742259979248	-3.4042468070983887	-3.2681660652160645	-4.250456809997559	-5.6990509033203125	-6.146984100341797	-7.47211217880249	-3.751120090484619
ENSG00000276137.1	-0.2578667998313904	0.147498220205307	-0.23927441239356995	-0.688037633895874	-0.0951455682516098	0.5082714557647705	0.3657315671443939	-0.11277765035629272	-2.9093401432037354	-3.0239129066467285	-2.77982759475708	-3.1658384799957275	-4.226378917694092	-5.3910908699035645	-6.482157230377197	-3.661639928817749
ENSG00000155530.2	0.2525448799133301	-0.3342462480068207	-0.3135560154914856	-1.2753123044967651	0.0876113623380661	0.37622061371803284	2.351918935775757	-0.8041986227035522	-4.491653919219971	-3.376056432723999	-3.409852981567383	-4.793633460998535	-6.146833419799805	-7.482572555541992	-9.531853675842285	-3.7714128494262695
ENSG00000231098.1	-0.16904465854167938	0.07219074666500092	-0.2964191734790802	-0.3104477524757385	-0.05445769429206848	0.420675665140152	0.2714407742023468	-0.906857967376709	-4.084098815917969	-2.991520881652832	-2.994697093963623	-4.257706642150879	-5.616110801696777	-6.274024963378906	-8.313434600830078	-3.5908801555633545
ENSG00000205060.10	-0.505969762802124	0.8252655267715454	0.48671668767929077	-0.6039201021194458	0.11257682740688324	-0.9625446200370789	4.015950679779053	-0.012800365686416626	-4.020749568939209	-3.5928919315338135	-3.561405658721924	-4.703929424285889	-5.853915214538574	-6.715946197509766	-8.059850692749023	-3.8347365856170654
ENSG00000273297.1	-0.47111040353775024	-0.29600951075553894	-0.9319263696670532	-0.5052170753479004	1.0057523250579834	-0.10889234393835068	1.2651431560516357	-0.5949290990829468	-3.8683769702911377	-3.1786935329437256	-2.858586311340332	-4.633643627166748	-5.662227630615234	-6.49659538269043	-8.774430274963379	-4.19386100769043
ENSG00000085662.13	-0.6811155080795288	0.011690285056829453	-0.14485877752304077	-0.05201801657676697	0.40842175483703613	-1.9437552690505981	4.859403133392334	-0.03727808594703674	-3.7765865325927734	-3.4509739875793457	-3.2667183876037598	-4.241824626922607	-5.628716468811035	-6.416197776794434	-8.037346839904785	-3.7265431880950928
ENSG00000172331.11	0.6583544015884399	-0.05847415700554848	-0.3020210862159729	-0.6983262300491333	-0.5033347010612488	-1.2972331047058105	3.1436614990234375	0.024429887533187866	-3.4296982288360596	-2.842510223388672	-3.2323784828186035	-3.706860065460205	-5.209033966064453	-6.039597511291504	-7.380938529968262	-3.3619887828826904
ENSG00000230101.5	0.14235016703605652	0.25142624974250793	-0.6595430970191956	-0.13740219175815582	-0.1895180195569992	0.17495349049568176	0.11907285451889038	0.2078036367893219	-3.635744571685791	-2.49231219291687	-3.4680795669555664	-3.7148025035858154	-5.160484313964844	-6.138153076171875	-7.784040927886963	-3.957453489303589
ENSG00000122786.19	-0.13173221051692963	0.22952118515968323	1.2924124002456665	-0.5092107057571411	-1.8356385231018066	0.16075292229652405	3.6693227291107178	0.19872388243675232	-3.7622339725494385	-3.273906707763672	-3.649505615234375	-4.309325218200684	-5.4852399826049805	-6.64046573638916	-7.752061367034912	-3.8035812377929688
ENSG00000146856.14	-0.040875572711229324	-0.162241131067276	-0.45371782779693604	-0.8025645017623901	-0.33066892623901367	0.31792840361595154	1.026104211807251	0.045309096574783325	-3.461474895477295	-2.6576290130615234	-2.971640110015869	-3.9714317321777344	-5.230103492736816	-5.7559709548950195	-7.3921589851379395	-3.3021717071533203
ENSG00000122783.16	-0.24403910338878632	0.06331220269203186	-0.5295244455337524	-0.1441592276096344	-1.1742198467254639	-0.48237571120262146	2.059697389602661	-0.4104551374912262	-4.076601028442383	-3.066579818725586	-3.4084296226501465	-4.407009601593018	-5.489667892456055	-6.4716901779174805	-8.002396583557129	-3.697929859161377
ENSG00000146859.6	-1.0582023859024048	0.5853937864303589	-0.063350148499012	0.4032916724681854	-2.5261921882629395	-1.486234426498413	1.8172935247421265	-0.20445123314857483	-3.2028841972351074	-2.8784172534942627	-3.647695541381836	-4.205122947692871	-4.987421035766602	-5.60430908203125	-6.504554748535156	-4.1212921142578125
ENSG00000272941.1	-0.44983580708503723	-0.03734156861901283	-0.16936704516410828	0.2487541139125824	-1.5275746583938599	-0.3016487956047058	0.6451910734176636	0.10443595051765442	-2.910320520401001	-2.527348041534424	-3.4171509742736816	-3.498155117034912	-4.490363121032715	-4.980119705200195	-6.842514514923096	-3.9249966144561768
ENSG00000105875.13	-0.7814767360687256	-0.36478742957115173	-0.061611004173755646	0.10237482190132141	-0.8027742505073547	0.20947590470314026	3.482846736907959	0.21013793349266052	-3.851980209350586	-3.2176260948181152	-3.358105182647705	-4.35473108291626	-5.880199432373047	-6.268549919128418	-8.105509757995605	-3.8418359756469727
ENSG00000277138.1	-0.5024452209472656	-0.931795597076416	-1.597720742225647	-0.5246933102607727	-0.6381478309631348	0.8685563206672668	1.1399142742156982	0.8101717233657837	-1.763277530670166	-0.8762032985687256	-0.9444625973701477	-0.7652413249015808	-4.188176155090332	-2.443106174468994	-4.484200477600098	-1.6299099922180176
ENSG00000146857.3	0.15658427774906158	0.426790326833725	-0.7742848992347717	-0.6069868206977844	0.38733696937561035	-0.5068889856338501	0.3082837760448456	-0.5528386831283569	-3.3427348136901855	-2.97025203704834	-2.896334648132324	-4.0499587059021	-4.982485771179199	-5.671234607696533	-7.287040710449219	-3.4589858055114746
ENSG00000080802.18	-0.8448597192764282	-0.01959976926445961	0.4384865164756775	-0.48461440205574036	-1.0168758630752563	-0.012158595025539398	3.4297616481781006	-0.7316919565200806	-3.6732747554779053	-2.8716297149658203	-3.3958425521850586	-4.299255847930908	-5.474176406860352	-6.0092387199401855	-7.64685583114624	-3.6630561351776123
ENSG00000155561.14	-0.7970794439315796	-0.2966786324977875	0.23981481790542603	-0.3598754107952118	-1.0174897909164429	-0.48063740134239197	3.386765956878662	-3.090500831604004e-05	-4.054294109344482	-3.255586862564087	-3.526142120361328	-4.607086658477783	-5.757626533508301	-6.797496318817139	-8.131169319152832	-3.795694351196289
ENSG00000271414.1	-0.31654226779937744	-0.5426249504089355	-0.35985204577445984	-0.19419564306735992	0.24412894248962402	0.7079710364341736	0.7055556178092957	-0.6542830467224121	-3.477174997329712	-1.945212721824646	-2.7652502059936523	-3.6773548126220703	-4.292542457580566	-5.5249481201171875	-7.597153186798096	-3.0919878482818604
ENSG00000243317.7	0.10883595049381256	-0.5235832929611206	0.07128434628248215	-1.0127034187316895	-0.6370329856872559	-0.36800894141197205	3.5980262756347656	-0.7414451837539673	-3.6251556873321533	-3.184295415878296	-3.4465999603271484	-4.461798667907715	-5.527541160583496	-5.979752540588379	-7.4835591316223145	-3.454158067703247
ENSG00000273219.1	-0.8877972364425659	0.023659255355596542	-0.4457453191280365	0.6730432510375977	-0.4446484446525574	0.5794345140457153	0.9830325245857239	-1.7459720373153687	-4.4113898277282715	-2.440156936645508	-3.315403938293457	-3.988927125930786	-5.720024108886719	-5.604421138763428	-9.145245552062988	-3.786806583404541
ENSG00000105887.10	-0.359775185585022	-0.5609878301620483	-0.2564736008644104	-1.1255906820297241	0.7780960202217102	-2.1999857425689697	7.971216678619385	-0.36799517273902893	-3.6414504051208496	-3.469383478164673	-3.142906665802002	-4.258291721343994	-5.761181831359863	-6.337992191314697	-8.030166625976562	-3.3131728172302246
ENSG00000181072.11	-0.291577011346817	0.6760214567184448	-0.311358243227005	-0.3208111524581909	0.9135786890983582	-0.06486233323812485	0.9414389729499817	0.19951114058494568	-3.494295358657837	-2.9391183853149414	-2.988318920135498	-4.142139911651611	-4.697482585906982	-5.848913192749023	-7.262406826019287	-3.5647711753845215
ENSG00000207597.1	-0.07419057190418243	-0.7144666910171509	-0.983228862285614	-0.07887469977140427	0.38565051555633545	0.492092102766037	0.11738111823797226	-0.4074592888355255	-3.361537456512451	-2.180420398712158	-2.495102643966675	-2.931670665740967	-4.958600997924805	-5.045812129974365	-6.596200466156006	-3.695266008377075
ENSG00000105894.11	1.2224384546279907	1.5980473756790161	0.1940421462059021	-0.7350234985351562	-1.2529996633529663	-1.361599087715149	7.155822277069092	-1.2217715978622437	-3.3123779296875	-3.1774566173553467	-3.5080552101135254	-3.8922386169433594	-5.42717170715332	-5.631011486053467	-6.56471586227417	-3.5789225101470947
ENSG00000228031.2	0.20156100392341614	-0.04389742389321327	-0.37995004653930664	-0.803810715675354	-0.24732784926891327	0.3956696689128876	0.4445960521697998	-0.05795091390609741	-4.01620626449585	-3.2073519229888916	-3.3618850708007812	-4.418068885803223	-5.914237022399902	-6.596313953399658	-8.55043888092041	-3.73964786529541
ENSG00000157680.15	-0.9900437593460083	-0.4117372930049896	-1.0730334520339966	-0.9288055896759033	2.0377206802368164	-1.0567017793655396	6.277125358581543	0.23880824446678162	-3.150730848312378	-2.8935649394989014	-2.4245123863220215	-3.895679473876953	-5.111227035522461	-6.024942398071289	-7.622432231903076	-3.143104314804077
ENSG00000279483.1	0.8073345422744751	-2.7095515727996826	-0.2758031487464905	0.2668538987636566	-1.7301676273345947	-2.3359522819519043	8.090983390808105	-0.48698320984840393	-3.68688702583313	-3.2696897983551025	-3.246915340423584	-3.694608688354492	-5.844941139221191	-6.691802501678467	-8.196104049682617	-3.3970797061920166
ENSG00000230383.1	-0.10123024880886078	-1.0426105260849	-0.26509541273117065	0.28766265511512756	0.16562636196613312	-0.9043907523155212	1.6903753280639648	-0.3886379301548004	-3.142115831375122	-2.689420461654663	-3.19234037399292	-3.978153944015503	-4.930326461791992	-5.933339595794678	-7.533756732940674	-3.0167927742004395
ENSG00000182158.14	-0.6437843441963196	0.196695476770401	-0.056433625519275665	0.13275334239006042	-1.7495286464691162	-0.598376452922821	2.2849788665771484	0.23749956488609314	-3.8995554447174072	-2.9237546920776367	-3.6504507064819336	-4.270234107971191	-5.587674140930176	-6.538572788238525	-7.802235126495361	-3.793562889099121
ENSG00000225559.1	-0.09756159782409668	0.06344586610794067	-0.19907301664352417	-0.13993214070796967	0.413644015789032	-0.03755391389131546	0.15028637647628784	-0.23719707131385803	-3.68105411529541	-2.954604387283325	-2.851919174194336	-3.8312628269195557	-5.371912002563477	-6.064223289489746	-7.476665496826172	-3.6779093742370605
ENSG00000122779.17	-0.48774540424346924	0.48856034874916077	-0.465424120426178	-0.6239092350006104	-0.6445805430412292	-0.5033258199691772	2.6765072345733643	-0.12208834290504456	-3.8785829544067383	-3.102806329727173	-3.459996223449707	-4.4316558837890625	-5.597110748291016	-6.338613510131836	-7.664926052093506	-3.79715895652771
ENSG00000157703.15	-0.3122531771659851	0.376406192779541	-0.3467356562614441	-0.4239853322505951	-0.13898737728595734	-0.09817423671483994	0.18133872747421265	-0.506489634513855	-3.648433208465576	-2.9771132469177246	-2.9827170372009277	-4.168282508850098	-5.291749954223633	-5.866061687469482	-7.635159492492676	-3.4747824668884277
ENSG00000105929.15	-0.1484510749578476	0.1314363181591034	-0.06661566346883774	-0.11585970222949982	0.12749308347702026	-0.012254156172275543	0.3217584490776062	-0.28891798853874207	-3.8405232429504395	-2.942678451538086	-3.295844078063965	-4.077661991119385	-5.497492790222168	-5.840118408203125	-7.707324981689453	-3.4163105487823486
ENSG00000122778.9	-1.0256882905960083	0.4329814016819	0.6883999109268188	0.13166961073875427	0.3396845757961273	0.611456573009491	2.8613667488098145	-0.9703587293624878	-3.8367550373077393	-2.9740545749664307	-3.2667040824890137	-4.113728046417236	-5.200017929077148	-6.206300258636475	-7.756549835205078	-3.648073434829712
ENSG00000199646.1	-1.83661687374115	-0.5182642936706543	-1.1691128015518188	-0.4203551411628723	0.8954135179519653	1.618585467338562	1.8423100709915161	-1.3533542156219482	-2.4450523853302	-2.0296788215637207	-1.0368447303771973	-2.4571592807769775	-3.8204472064971924	-3.7012991905212402	-7.350522994995117	-2.335919141769409
ENSG00000146858.7	-0.6772016286849976	0.006024505943059921	-0.03335476666688919	0.2881811559200287	0.5774392485618591	0.3413531482219696	2.2372307777404785	-0.5844988822937012	-3.7849280834198	-3.125335693359375	-3.324552536010742	-4.467613220214844	-5.697996139526367	-6.6273908615112305	-7.8068952560424805	-3.9562246799468994
ENSG00000105939.12	-0.8998847603797913	-0.6670645475387573	2.3790953159332275	0.13985347747802734	-1.2754818201065063	-0.38454583287239075	2.303252696990967	-0.93830406665802	-3.45326566696167	-3.569190502166748	-4.087680816650391	-4.93579626083374	-5.772706985473633	-6.2561869621276855	-7.999291896820068	-3.957341194152832
ENSG00000229677.1	-0.6236672401428223	-0.2976605296134949	0.3628718852996826	0.43364354968070984	-0.42348337173461914	0.2124432623386383	0.11648469418287277	-0.20904970169067383	-2.9158480167388916	-2.4550766944885254	-2.5602588653564453	-3.4066600799560547	-4.356051921844482	-4.392402648925781	-7.105538368225098	-2.8122670650482178
ENSG00000105948.13	-0.8332399725914001	0.18413260579109192	0.30270248651504517	-1.063133955001831	-0.7053129076957703	0.31066879630088806	1.7033677101135254	-1.3079499006271362	-4.399368762969971	-3.51814866065979	-3.720816135406494	-5.133703708648682	-6.55224609375	-7.331536293029785	-9.326424598693848	-4.035831451416016
ENSG00000228360.1	-0.2734292149543762	-0.4364945590496063	0.25803327560424805	-0.4407767057418823	0.06932450830936432	-0.00598347932100296	0.40466368198394775	-0.43845507502555847	-3.806670904159546	-2.2593724727630615	-3.31174898147583	-4.069646835327148	-5.732809066772461	-5.666032314300537	-9.3360013961792	-3.611907958984375
ENSG00000157741.14	-1.116089940071106	-0.29194769263267517	-0.08704478293657303	-0.3816767930984497	-0.9872378706932068	0.6873655915260315	3.4820284843444824	-0.46081414818763733	-3.974548578262329	-2.8197360038757324	-3.275763511657715	-4.464414596557617	-5.690973281860352	-6.316325664520264	-7.967801570892334	-3.7211573123931885
ENSG00000164898.12	-0.09354506433010101	-0.2606031596660614	-0.5342051982879639	-1.151755690574646	-0.18074016273021698	-0.8371191620826721	1.5494632720947266	-0.4072776138782501	-3.6439788341522217	-3.399177312850952	-3.247002601623535	-4.722410678863525	-5.8814544677734375	-6.387574195861816	-8.784989356994629	-3.8461568355560303
ENSG00000146963.17	-0.5081068277359009	-0.04281863942742348	-0.9885943531990051	-0.9346990585327148	-1.2145659923553467	0.29858747124671936	2.9977760314941406	0.3292332589626312	-3.5240554809570312	-2.5642261505126953	-2.8526268005371094	-3.995396852493286	-5.444677352905273	-6.183426856994629	-7.405030250549316	-3.4057085514068604
ENSG00000273391.1	-0.5548491477966309	-0.20538386702537537	0.04504554718732834	0.27298876643180847	-0.3370892405509949	-0.5647018551826477	0.6814672350883484	-0.5584311485290527	-3.873185157775879	-2.6496763229370117	-3.462921619415283	-4.078813552856445	-5.177718162536621	-5.995372295379639	-8.113290786743164	-2.8487114906311035
ENSG00000236279.6	0.6823313236236572	0.49794092774391174	-0.6335649490356445	-0.023261964321136475	1.2117353677749634	0.17279866337776184	2.3398430347442627	-0.33033743500709534	-3.558727502822876	-3.0366439819335938	-3.1429905891418457	-3.9567923545837402	-5.184557914733887	-6.086271286010742	-7.446131229400635	-3.9277095794677734
ENSG00000254270.1	-0.4511905610561371	-0.5698243975639343	-0.7410228848457336	-0.06781302392482758	0.3867262601852417	1.246649980545044	0.9338207244873047	-0.6770919561386108	-3.5159525871276855	-2.402151346206665	-2.437678813934326	-3.323014497756958	-5.151000022888184	-5.7176313400268555	-8.145925521850586	-3.2901499271392822
ENSG00000064393.15	0.8256946802139282	-0.8031219244003296	-1.0890854597091675	0.14672598242759705	-3.7897560596466064	-0.3902615010738373	7.066640853881836	-0.5200322866439819	-3.441272497177124	-2.5899271965026855	-3.654540538787842	-4.380990505218506	-5.197484016418457	-5.560767650604248	-8.085407257080078	-2.8910627365112305
ENSG00000059377.15	-0.8623836636543274	-0.8958288431167603	-0.4477679133415222	-0.6527107954025269	-0.5469915270805359	-1.217844009399414	0.8285757303237915	-0.1494026482105255	-3.476774215698242	-3.068464994430542	-3.21867036819458	-4.09763240814209	-5.19740104675293	-6.216436386108398	-8.074418067932129	-4.07598352432251
ENSG00000059378.12	0.18840201199054718	0.13355448842048645	0.373179167509079	-0.0636664628982544	-1.0701484680175781	-0.1706555187702179	1.089431643486023	-0.12981155514717102	-3.914109945297241	-3.4559755325317383	-3.6980652809143066	-4.820192813873291	-6.129393577575684	-6.581012725830078	-8.482586860656738	-3.9235992431640625
ENSG00000006459.10	-0.6210371255874634	0.06233206018805504	0.5374920964241028	-0.5153599977493286	-0.4543272852897644	-0.3304196298122406	2.996586799621582	-0.21687713265419006	-3.508134365081787	-3.034583806991577	-3.4608874320983887	-4.316123008728027	-4.951196670532227	-5.941788196563721	-7.284204959869385	-3.5608599185943604
ENSG00000251728.1	-0.5380223393440247	0.4715951383113861	-0.41079092025756836	-0.8275555372238159	-0.6702343821525574	0.9407902956008911	1.7787566184997559	0.15679249167442322	-4.273133277893066	-1.7291035652160645	-2.525773048400879	-4.646566390991211	-3.870048761367798	-6.116047382354736	-7.298242092132568	-3.719914674758911
ENSG00000260231.1	0.2737118899822235	0.13011345267295837	-0.3165512681007385	-0.13577920198440552	-0.1210944652557373	-0.5622536540031433	0.8468143343925476	0.051946789026260376	-3.5460360050201416	-2.9705121517181396	-3.2556676864624023	-3.959247350692749	-5.035504341125488	-5.7154622077941895	-7.261852264404297	-3.3152997493743896
ENSG00000157800.17	0.09260429441928864	-0.0870424211025238	-0.29895347356796265	-0.4876820743083954	0.09924618899822235	-0.10333069413900375	2.591583251953125	0.1101287305355072	-3.899834394454956	-3.0882086753845215	-3.17462158203125	-4.270843029022217	-5.516397476196289	-6.213436603546143	-7.728104114532471	-3.5675086975097656
ENSG00000133606.10	-0.22545884549617767	0.28270402550697327	0.16296273469924927	-0.269817978143692	-0.45639461278915405	-1.3340734243392944	4.055911540985107	-0.10572519898414612	-3.951777696609497	-3.5231270790100098	-3.727891445159912	-4.641439914703369	-5.875863075256348	-6.707973480224609	-8.171945571899414	-3.8004777431488037
ENSG00000146966.12	1.0049700736999512	0.03349724039435387	-0.14907711744308472	-0.04920569062232971	-1.8559763431549072	-0.04249187558889389	3.451822280883789	-0.3097635805606842	-3.3013386726379395	-2.9696850776672363	-3.2309012413024902	-4.108774185180664	-5.1938629150390625	-5.500865459442139	-7.324546813964844	-3.2787203788757324
ENSG00000133597.9	-0.3536643981933594	0.22393789887428284	-0.31074804067611694	0.1958843171596527	-0.4636533260345459	-1.5935633182525635	3.276815176010132	0.07253798842430115	-3.766690731048584	-3.5529654026031494	-3.82236385345459	-4.633457183837891	-5.64933967590332	-6.713229656219482	-8.138969421386719	-4.211996555328369
ENSG00000090266.12	0.36778295040130615	-1.204919695854187	-1.2261825799942017	0.08364412188529968	0.14602170884609222	-2.414574384689331	4.402486801147461	-1.0003243684768677	-3.2862203121185303	-3.0216498374938965	-3.0263147354125977	-4.128139972686768	-5.229707717895508	-6.000494956970215	-8.036815643310547	-3.1361522674560547
ENSG00000240889.1	-0.3275586664676666	0.023680593818426132	-0.5390183329582214	0.0667194128036499	0.3216831088066101	-0.16400820016860962	0.6317898035049438	-0.057816654443740845	-4.09044075012207	-2.5175886154174805	-3.072356700897217	-4.648252964019775	-6.0447845458984375	-6.7125725746154785	-9.209110260009766	-4.299216270446777
ENSG00000157764.12	-0.5168070793151855	-0.018124911934137344	0.0626789852976799	-0.6363486051559448	0.44009917974472046	-0.674427330493927	5.197531223297119	0.1066180169582367	-3.5707168579101562	-3.03145694732666	-3.0581674575805664	-4.183942794799805	-5.204445838928223	-6.133490085601807	-7.353415012359619	-3.4137377738952637
ENSG00000090263.15	0.19559182226657867	-0.7094818353652954	-0.7646453976631165	-1.0679874420166016	0.3277256488800049	-1.5801212787628174	3.1102852821350098	-0.7044881582260132	-3.5923855304718018	-3.1598339080810547	-3.1668567657470703	-4.389845371246338	-5.436963081359863	-6.4559855461120605	-8.359722137451172	-3.346564292907715
ENSG00000261115.5	-0.8558593988418579	0.7395554780960083	0.642001211643219	-0.34616774320602417	1.143540382385254	-0.5019497275352478	4.802704334259033	-0.6272999048233032	-3.502878427505493	-3.1549668312072754	-2.977830410003662	-4.259875774383545	-5.110203742980957	-6.205087184906006	-6.956858158111572	-3.690493106842041
ENSG00000261624.1	-0.3681466579437256	0.34433749318122864	-0.07413078099489212	0.5836182832717896	-0.4887489676475525	2.17919659614563	1.9702794551849365	-1.2923802137374878	-2.9656982421875	-1.5693080425262451	-1.7551825046539307	-3.233400821685791	-3.8628811836242676	-4.907474040985107	-6.436129570007324	-2.9734466075897217
ENSG00000261797.1	0.11750535666942596	-0.3668290376663208	-0.6516852378845215	-0.032309502363204956	-0.24436785280704498	0.21597623825073242	0.3419061303138733	0.0965128242969513	-3.6909477710723877	-2.7423806190490723	-3.0133004188537598	-3.6966166496276855	-5.304095268249512	-5.890241622924805	-7.598385334014893	-3.5251262187957764
ENSG00000261570.1	-0.0941939502954483	0.16929659247398376	-0.8251788020133972	-0.6767840385437012	-1.047980546951294	0.7373842597007751	0.8624632954597473	-0.06705841422080994	-3.6913340091705322	-2.5406248569488525	-3.446774959564209	-3.781043291091919	-5.222189903259277	-5.677018165588379	-7.776839733123779	-3.2827279567718506
ENSG00000006530.15	-0.3015265464782715	0.16295543313026428	-0.43588048219680786	-0.4418738782405853	0.2894538640975952	-0.634762167930603	3.1162304878234863	0.2096453607082367	-3.875981330871582	-3.27070951461792	-3.2404427528381348	-4.4724884033203125	-5.721689224243164	-6.553773880004883	-8.298501014709473	-3.764622688293457
ENSG00000244701.1	-0.9807915687561035	0.47211161255836487	-1.1454437971115112	-0.05246815085411072	-1.0020958185195923	0.4137188494205475	3.2741832733154297	-0.29345884919166565	-3.9162070751190186	-2.9223713874816895	-2.978632926940918	-4.012186527252197	-5.44261360168457	-5.876801013946533	-8.106847763061523	-3.816500425338745
ENSG00000257093.6	0.36453568935394287	0.5590521097183228	-0.31001001596450806	-0.5264426469802856	-1.0149134397506714	-0.9342953562736511	6.229628086090088	-0.13873091340065002	-3.529566764831543	-3.1233067512512207	-3.2288594245910645	-4.1223273277282715	-5.307302474975586	-6.052922248840332	-7.438262462615967	-3.426783323287964
ENSG00000270157.1	-0.7117506265640259	0.7419248819351196	-1.454114317893982	-0.3852781355381012	-1.0575870275497437	0.5216462016105652	3.786172866821289	-0.022080808877944946	-4.133129596710205	-2.8786590099334717	-3.338688373565674	-4.970263957977295	-5.876514434814453	-6.584870338439941	-8.208863258361816	-3.9934210777282715
ENSG00000228775.7	0.12531320750713348	0.20454111695289612	-0.02344217151403427	-0.43584221601486206	-0.5067620873451233	0.03677934408187866	0.28801876306533813	-0.7243820428848267	-3.6533164978027344	-2.9108688831329346	-3.235816478729248	-4.377561092376709	-5.375454902648926	-6.028210639953613	-7.789289951324463	-3.6045353412628174
ENSG00000106028.10	-0.050729263573884964	-0.5335716009140015	-0.5741228461265564	-0.9477835893630981	-0.03169412910938263	-1.0365397930145264	3.475472927093506	0.34629639983177185	-3.7458598613739014	-3.258443832397461	-3.124220371246338	-4.0850396156311035	-5.564812660217285	-6.53033447265625	-8.316243171691895	-3.4590508937835693
ENSG00000127362.2	-1.3962080478668213	-0.8681439161300659	0.31716209650039673	0.05485829710960388	-0.6449669003486633	0.8663995862007141	2.4895694255828857	-0.45674827694892883	-4.080691814422607	-2.958040237426758	-3.650203227996826	-5.113259792327881	-5.978604316711426	-6.888490676879883	-8.548612594604492	-4.0995378494262695
ENSG00000127364.3	-1.1090518236160278	-0.7633094787597656	0.21561366319656372	-0.12025615572929382	-0.5048328042030334	0.8450689911842346	2.2172892093658447	-0.3720075190067291	-3.5005342960357666	-2.4731175899505615	-3.14499568939209	-4.307568073272705	-4.996054649353027	-5.448208332061768	-7.306482791900635	-3.310028076171875
ENSG00000270923.1	-0.7139653563499451	-0.8593783378601074	0.12570732831954956	-0.10403108596801758	-0.5322448015213013	0.9555720686912537	1.3666645288467407	0.14323189854621887	-3.8828628063201904	-2.009303092956543	-3.1384353637695312	-3.755666494369507	-4.745426654815674	-5.3687424659729	-7.061355113983154	-3.489258289337158
ENSG00000127366.5	-0.9816802740097046	-0.47646376490592957	-0.02160317450761795	0.017888277769088745	-0.8259248733520508	1.0875788927078247	1.718294620513916	-0.4382576048374176	-4.614264488220215	-2.3596160411834717	-3.105198860168457	-4.895867824554443	-5.605430603027344	-6.692690849304199	-8.495121002197266	-3.7060811519622803
ENSG00000240677.1	-1.072308897972107	-0.19819983839988708	0.5417519211769104	-0.03729482740163803	-0.7801603674888611	0.8413532972335815	0.7700100541114807	0.07799181342124939	-4.105245590209961	-2.834848403930664	-3.400970458984375	-4.122255802154541	-5.917306900024414	-5.664543628692627	-8.49727725982666	-4.0201921463012695
ENSG00000240031.1	-0.07398824393749237	-0.06340199708938599	-0.02431318908929825	-0.06763151288032532	-0.5444446206092834	0.651818037033081	0.27414336800575256	-0.37091824412345886	-3.3530025482177734	-2.2206315994262695	-3.0186305046081543	-3.518615245819092	-4.751034736633301	-5.069189548492432	-7.042394161224365	-3.0413951873779297
ENSG00000257335.8	-0.22734306752681732	-0.4690384566783905	0.2449408769607544	-0.030160903930664062	-0.4031788110733032	0.34133151173591614	0.21369899809360504	-0.23074477910995483	-3.6152398586273193	-2.728893518447876	-3.2171273231506348	-3.966745615005493	-5.01284122467041	-5.635021686553955	-7.479590892791748	-3.678673028945923
ENSG00000258227.6	-0.2997540533542633	-0.8771646022796631	0.633307695388794	-0.524309515953064	-0.22851873934268951	0.08350817859172821	0.09314372390508652	-0.1144002377986908	-3.480633020401001	-2.745054006576538	-3.2346115112304688	-4.103715419769287	-4.892706871032715	-6.020586013793945	-7.629164218902588	-3.7252378463745117
ENSG00000211750.2	-2.532712697982788	-1.16400945186615	0.03822510689496994	0.5522900819778442	1.706124186515808	0.06684593111276627	3.161752223968506	2.7821359634399414	-3.37316632270813	-3.8244941234588623	-3.624756336212158	-5.136538505554199	-4.927615165710449	-6.721490859985352	-7.892836093902588	-3.506601572036743
ENSG00000282499.1	-0.5677337646484375	-0.39072784781455994	0.0185602605342865	0.10735255479812622	0.35080578923225403	0.5198208689689636	0.2938925325870514	0.06249135732650757	-3.0638768672943115	-2.5106778144836426	-2.750734806060791	-3.519300937652588	-4.80403995513916	-4.730712413787842	-7.166636943817139	-2.9943928718566895
ENSG00000211772.10	-0.13840648531913757	0.33471786975860596	-0.2282106876373291	-0.08227918297052383	-0.23631705343723297	-0.2545504570007324	0.06971748918294907	-0.288581907749176	-2.762122869491577	-2.4434335231781006	-2.629204750061035	-3.627291679382324	-4.28989315032959	-4.86387300491333	-6.404942512512207	-2.6267805099487305
ENSG00000239992.1	-0.8713953495025635	-0.3773641586303711	-0.3431413471698761	0.28360942006111145	-0.04312559962272644	1.1359279155731201	0.39997074007987976	0.44236233830451965	-3.1369121074676514	-2.6127898693084717	-2.3375134468078613	-3.211993455886841	-5.044652938842773	-4.285070419311523	-6.910925388336182	-3.28593111038208
ENSG00000249912.1	-0.8386545181274414	-0.6137495636940002	-0.1249033510684967	0.05152617394924164	0.1499575674533844	1.052035927772522	0.5817189812660217	0.5898783206939697	-3.4741618633270264	-2.7706668376922607	-2.7759761810302734	-3.9206879138946533	-5.339643478393555	-4.961451530456543	-7.504566669464111	-3.3201563358306885
ENSG00000241911.1	-0.6703587770462036	-0.9895724058151245	-0.6646775603294373	-0.023991264402866364	0.35650646686553955	1.1497328281402588	0.5796041488647461	0.5661392211914062	-3.5174574851989746	-2.6431007385253906	-2.8177199363708496	-4.106705665588379	-5.537025451660156	-5.360965251922607	-8.308177947998047	-3.689466714859009
ENSG00000211752.3	-0.500542938709259	-0.5967040061950684	-0.6579474210739136	0.14278164505958557	0.37034761905670166	1.1443873643875122	0.5664142370223999	0.3494876027107239	-3.1454458236694336	-2.6170156002044678	-2.083662986755371	-3.7661852836608887	-4.174777984619141	-5.021980285644531	-7.309160232543945	-3.395862340927124
ENSG00000211751.9	-0.197583869099617	0.02802058681845665	-0.14318948984146118	-0.2752843499183655	-0.23673735558986664	-0.10302863270044327	0.12215300649404526	-0.4964286983013153	-3.3323075771331787	-2.2480885982513428	-2.437134265899658	-3.4528584480285645	-4.255154609680176	-4.967528343200684	-6.413900375366211	-3.0043680667877197
ENSG00000237254.2	-0.3926241993904114	0.015722837299108505	-0.013704337179660797	-0.10385888814926147	0.11756354570388794	0.827303409576416	0.33330440521240234	-0.49166640639305115	-3.2083213329315186	-2.3934061527252197	-2.7146730422973633	-3.8971874713897705	-4.970056533813477	-5.245336532592773	-7.648598670959473	-3.4116742610931396
ENSG00000106123.11	0.24888385832309723	0.02371373400092125	-0.7281468510627747	0.5377037525177002	0.8227500319480896	-0.3791743218898773	7.376979827880859	-0.6439474821090698	-3.2200229167938232	-3.225188732147217	-2.5771729946136475	-4.0239715576171875	-5.407814025878906	-5.673571586608887	-7.60770845413208	-3.496873617172241
ENSG00000165125.18	-0.20423440635204315	0.04675988480448723	-0.9736484885215759	-0.16355249285697937	-0.8143946528434753	0.06681868433952332	0.045664168894290924	0.028546780347824097	-3.4839820861816406	-2.22588849067688	-3.0201292037963867	-3.783951997756958	-5.095100402832031	-5.540247440338135	-7.703080654144287	-3.4680674076080322
ENSG00000224970.2	-0.6111607551574707	0.08664998412132263	0.10825221985578537	0.3421679437160492	0.17912377417087555	0.934108555316925	0.39731043577194214	-0.6922372579574585	-3.4402577877044678	-2.7214951515197754	-2.819441795349121	-3.5742268562316895	-5.245190620422363	-5.2674736976623535	-8.743182182312012	-3.625002145767212
ENSG00000127412.6	-0.4207072854042053	-0.30982813239097595	-1.6365821361541748	-0.0006876587867736816	-1.7355252504348755	0.037422604858875275	0.36369892954826355	-0.11535695195198059	-3.3211510181427	-1.872603416442871	-2.98581600189209	-3.4334723949432373	-4.906213760375977	-5.18890380859375	-7.309523105621338	-3.2088544368743896
ENSG00000197993.7	-0.9800786375999451	-0.34643837809562683	-2.4035472869873047	0.11136472225189209	-2.4010002613067627	0.07857529073953629	1.074728012084961	-0.15234962105751038	-2.8922507762908936	-1.652256965637207	-2.8171653747558594	-3.4228835105895996	-4.380770683288574	-4.8501667976379395	-7.132650852203369	-2.9667201042175293
ENSG00000179468.5	-1.2532204389572144	-0.5175303816795349	-1.4470895528793335	-0.1639994978904724	-1.8705276250839233	0.0892510786652565	0.7205529808998108	-0.399987131357193	-3.403156042098999	-1.714163064956665	-2.9347147941589355	-3.654700994491577	-5.155438423156738	-5.562837600708008	-8.040680885314941	-3.414152145385742
ENSG00000239293.1	-1.1071629524230957	-0.3365236222743988	-1.9853874444961548	-0.08094200491905212	-2.351839780807495	0.29820016026496887	0.6366226673126221	0.10924825072288513	-2.9787819385528564	-2.0042498111724854	-3.5261707305908203	-3.692408800125122	-4.1953959465026855	-5.537636756896973	-7.779383182525635	-3.4974546432495117
ENSG00000179420.11	-0.8917816281318665	-0.13526499271392822	-1.3865900039672852	0.19864961504936218	-1.5300930738449097	0.19372394680976868	0.2880795896053314	-0.26224371790885925	-3.3810818195343018	-2.2924771308898926	-3.114809036254883	-3.846564531326294	-4.9724531173706055	-5.24825382232666	-7.245121955871582	-3.3767290115356445
ENSG00000268170.2	-1.469633936882019	-0.4402640163898468	-1.8364466428756714	0.09887826442718506	-2.119398593902588	0.0569714680314064	0.547284722328186	0.16368958353996277	-3.26187801361084	-1.6898154020309448	-2.941157817840576	-3.699817180633545	-4.669415473937988	-5.289982795715332	-7.659865379333496	-3.4284114837646484
ENSG00000279223.1	-1.3974202871322632	-0.04775026813149452	-1.1525371074676514	0.06330780684947968	-2.567608118057251	0.20379334688186646	0.4410271942615509	-0.11619177460670471	-2.6336939334869385	-1.6287649869918823	-2.4630439281463623	-3.3110435009002686	-4.479615211486816	-5.172684192657471	-7.376531600952148	-2.929198980331421
ENSG00000197448.13	-0.22157178819179535	-0.23701009154319763	-0.03706044703722	0.2541615664958954	-1.106175422668457	-0.5945977568626404	3.718883752822876	-0.5902377367019653	-3.9273204803466797	-3.4810094833374023	-3.651658058166504	-4.696774482727051	-5.701080322265625	-6.525555610656738	-8.038378715515137	-3.7109482288360596
ENSG00000231840.1	-0.9889258146286011	-0.6568548679351807	-2.3832650184631348	0.19017398357391357	-3.0902929306030273	-0.42163029313087463	1.3643923997879028	0.15778407454490662	-2.6808741092681885	-1.5598104000091553	-3.2293787002563477	-3.475834369659424	-5.069951057434082	-5.245431900024414	-7.3324384689331055	-3.3518388271331787
ENSG00000178826.10	-0.6094379425048828	-0.11873361468315125	-0.8346275687217712	-0.08055218309164047	-1.3766673803329468	-0.7864367961883545	0.10756140202283859	-0.03862681984901428	-3.1035349369049072	-2.6591386795043945	-3.5109033584594727	-4.155523777008057	-4.971684455871582	-5.435293674468994	-7.0029215812683105	-3.8688275814056396
ENSG00000106144.19	-0.9676795601844788	0.08233430981636047	-0.5255325436592102	0.2004999816417694	-0.7029853463172913	0.13181349635124207	1.7610743045806885	-0.014475613832473755	-3.6599347591400146	-2.7273576259613037	-3.2133569717407227	-4.289536952972412	-5.576202392578125	-5.948861122131348	-7.654090881347656	-3.445272445678711
ENSG00000239419.3	-0.4833972454071045	-0.576585590839386	-1.2772740125656128	-0.4686296582221985	-0.6064274907112122	0.6265308260917664	0.9617357850074768	-0.1211824119091034	-3.7996363639831543	-2.1760201454162598	-2.650526523590088	-4.0743513107299805	-4.7623443603515625	-5.3490729331970215	-6.671191692352295	-3.5622916221618652
ENSG00000240322.3	-0.7930983901023865	0.19101253151893616	-1.9329663515090942	-0.8540146350860596	-0.6867571473121643	0.9447410106658936	1.2393102645874023	0.48116764426231384	-3.3142893314361572	-2.4185445308685303	-2.7250099182128906	-3.6090006828308105	-4.920293807983398	-5.142357349395752	-7.481349945068359	-2.6228089332580566
ENSG00000159784.17	0.2185669094324112	1.021703839302063	-1.617529273033142	-0.06903263926506042	-0.7305479049682617	-1.1498446464538574	4.965799808502197	0.6293512582778931	-3.788947343826294	-3.081035614013672	-3.29780912399292	-4.275040149688721	-5.650998115539551	-6.158937931060791	-7.899476528167725	-3.383305549621582
ENSG00000272619.1	0.7047176361083984	-0.5171517133712769	-1.259406328201294	-0.8984432220458984	0.23248349130153656	-0.2823234498500824	2.112809658050537	0.008689969778060913	-3.5529613494873047	-3.0142462253570557	-2.533669948577881	-4.038331031799316	-5.235472679138184	-5.783830165863037	-7.9332966804504395	-2.9245872497558594
ENSG00000232533.1	-0.6609883308410645	-0.32531508803367615	0.6069799065589905	0.20680800080299377	-0.5133101344108582	-0.8726335763931274	1.591686725616455	-0.7288800477981567	-4.045454025268555	-3.0202221870422363	-3.519087791442871	-4.296807765960693	-5.429905891418457	-7.113644599914551	-8.3087797164917	-4.040655136108398
ENSG00000159840.15	0.09559507668018341	-0.7429033517837524	0.7484208941459656	0.9145710468292236	-2.1444461345672607	0.2195923626422882	2.8281233310699463	0.7079836130142212	-3.7468864917755127	-2.6421492099761963	-3.551694869995117	-4.08664608001709	-5.97157096862793	-6.617260932922363	-8.798971176147461	-3.9714467525482178
ENSG00000223459.5	-0.6355278491973877	0.5890864133834839	-0.368064820766449	0.5796362161636353	0.940470278263092	-0.3719932734966278	3.7143445014953613	1.9019207954406738	-2.8208653926849365	-3.371223211288452	-2.15934681892395	-3.262164354324341	-4.527341365814209	-5.073367118835449	-5.881608009338379	-3.6576919555664062
ENSG00000170379.19	-0.2036144882440567	-0.5339787006378174	0.5591881275177002	0.014115706086158752	-0.08804185688495636	0.11597324162721634	0.15066081285476685	0.1612575799226761	-3.136688709259033	-2.5074045658111572	-3.2824649810791016	-3.662837028503418	-4.653446197509766	-5.171900749206543	-6.843289852142334	-3.236983299255371
ENSG00000198420.9	-1.024194598197937	0.2870565950870514	0.38313597440719604	-0.6494826078414917	1.290015697479248	-0.9552233815193176	5.624959468841553	1.9358657598495483	-3.949298143386841	-4.099334716796875	-2.990809917449951	-4.373841285705566	-5.7269792556762695	-6.3339009284973145	-7.901302814483643	-3.859766721725464
ENSG00000204959.4	0.21180672943592072	-0.02217111364006996	0.041942745447158813	-0.29743921756744385	-0.2885470390319824	0.2352093756198883	0.2790043354034424	-0.4629773497581482	-3.2536439895629883	-2.6624393463134766	-2.8989624977111816	-3.8014943599700928	-4.928802490234375	-5.377070903778076	-7.378517150878906	-3.247570037841797
ENSG00000050327.14	0.26473528146743774	-0.01686907187104225	0.17717823386192322	-0.2602417469024658	-0.3509927988052368	0.15895935893058777	0.4125525951385498	-0.4115285575389862	-3.6540491580963135	-2.949906349182129	-3.2054996490478516	-4.311127662658691	-5.075881004333496	-5.995736598968506	-7.801918029785156	-3.421247720718384
ENSG00000196511.13	0.3350316882133484	-0.5705333948135376	-0.14858824014663696	-0.6525428295135498	-0.23043908178806305	0.07339224964380264	1.139601469039917	0.03986218571662903	-3.6029040813446045	-2.9044699668884277	-3.1276140213012695	-4.203399658203125	-5.089717864990234	-6.053312301635742	-7.578516483306885	-3.3905348777770996
ENSG00000243746.1	-0.2813200056552887	-0.23775377869606018	-0.614837110042572	-0.22374942898750305	-0.17948974668979645	0.10246066004037857	0.2252567708492279	-0.1880311518907547	-3.2245805263519287	-2.4137356281280518	-2.6770334243774414	-3.9116997718811035	-4.52978515625	-5.233384609222412	-6.914514541625977	-3.29610013961792
ENSG00000174469.18	-1.225683569908142	1.2204381227493286	-1.046600341796875	-0.46883276104927063	1.3001002073287964	-0.9664230346679688	3.8697726726531982	0.4745717942714691	-3.3984880447387695	-2.8568458557128906	-2.725381374359131	-3.6201868057250977	-4.978670120239258	-5.518762588500977	-7.06753396987915	-3.2674496173858643
ENSG00000274118.1	-0.8438830375671387	0.3281075060367584	-0.12446118146181107	-2.043285369873047	-0.17723263800144196	3.2674832344055176	2.320326328277588	-0.7266327142715454	-4.931532859802246	-2.169788122177124	-2.6464691162109375	-3.3218541145324707	-5.7838897705078125	-6.105212211608887	-8.846369743347168	-4.026331901550293
ENSG00000232391.1	-0.17868681252002716	-0.0856313407421112	-0.3180425763130188	-0.2990607023239136	0.7143476009368896	1.3968520164489746	0.8857388496398926	-0.36776772141456604	-3.493645191192627	-2.2087368965148926	-1.842638373374939	-3.463832139968872	-4.464486122131348	-3.951671838760376	-7.2471394538879395	-2.7646713256835938
ENSG00000230190.1	-1.1630494594573975	0.1754150688648224	-1.819189429283142	-0.4131787419319153	-0.5085830092430115	0.7457659244537354	1.3884601593017578	-0.1562139093875885	-2.957688808441162	-2.23755145072937	-1.9325071573257446	-2.9995439052581787	-4.032426834106445	-4.9980597496032715	-6.366817474365234	-2.6540563106536865
ENSG00000207318.1	-0.5055397152900696	0.45061197876930237	-2.123709201812744	-0.4399428963661194	-0.2367873638868332	0.5998082160949707	1.081847906112671	-0.6146718263626099	-4.427995204925537	-1.9090285301208496	-3.574188709259033	-3.172750949859619	-5.504802703857422	-6.747508525848389	-9.827126502990723	-3.035505533218384
ENSG00000251936.1	-0.46788138151168823	-0.1692964732646942	-1.479580044746399	-0.09999991953372955	-0.23799075186252594	0.5407161116600037	0.5756723284721375	-0.4591219127178192	-2.8108623027801514	-2.3078880310058594	-2.4287452697753906	-3.1892611980438232	-4.2299089431762695	-5.26237678527832	-7.645269870758057	-4.2042999267578125
ENSG00000242266.3	-0.052080411463975906	-0.3419841527938843	-0.699850857257843	-0.21376945078372955	0.034925416111946106	0.16587379574775696	0.14315837621688843	-0.251631498336792	-2.9127871990203857	-2.3638827800750732	-2.6018075942993164	-3.6804652214050293	-4.971737861633301	-5.044775009155273	-7.588075637817383	-3.486583709716797
ENSG00000199370.2	-0.3853122293949127	-0.11579245328903198	-0.6524717211723328	-0.16511067748069763	0.035458654165267944	0.6585398316383362	0.45691367983818054	0.06330788135528564	-3.256777048110962	-1.9038054943084717	-2.4547119140625	-2.9973196983337402	-4.340551853179932	-4.534107685089111	-6.60800838470459	-3.2470571994781494
ENSG00000273314.1	0.08345521986484528	-0.16577240824699402	-0.21337270736694336	-0.5382068157196045	-0.1815887838602066	-0.23179557919502258	0.6160812973976135	0.01031520962715149	-3.772219657897949	-3.0780062675476074	-3.3618111610412598	-4.468254566192627	-5.745257377624512	-6.232326030731201	-8.290604591369629	-3.5993826389312744
ENSG00000055130.15	-0.8846535682678223	0.07134643197059631	-0.04660660773515701	-0.2683817446231842	-0.3070499897003174	-1.2498632669448853	5.226109504699707	-0.0003027021884918213	-3.879441976547241	-3.396747589111328	-3.4586610794067383	-4.438299655914307	-5.5829572677612305	-6.500428199768066	-7.7607598304748535	-3.606700897216797
ENSG00000106462.10	-0.0700375884771347	-0.6443578004837036	-0.12679970264434814	-0.25425082445144653	-0.23048312962055206	0.15374955534934998	0.7718990445137024	0.13328734040260315	-3.6573104858398438	-2.8200936317443848	-3.1471681594848633	-3.8907792568206787	-5.153043746948242	-5.88961124420166	-7.464785575866699	-3.347064971923828
ENSG00000239468.3	-0.3451644778251648	0.0752512514591217	-0.3655088245868683	-0.13792410492897034	-0.5422927737236023	0.33807244896888733	0.36379382014274597	-0.13425391912460327	-3.402886152267456	-2.9998302459716797	-3.133674144744873	-3.7672183513641357	-4.948296546936035	-5.569839000701904	-7.12119722366333	-3.3854801654815674
ENSG00000252316.1	-0.7164560556411743	-0.2727300822734833	-1.0165272951126099	2.10835862159729	-0.5013797879219055	-2.281236410140991	0.27425506711006165	-0.3073098957538605	-1.8337888717651367	-1.1099662780761719	-2.1613144874572754	-1.5787394046783447	-3.545269250869751	-3.5582122802734375	-6.823124408721924	-1.9690415859222412
ENSG00000202354.1	-0.8392738103866577	-1.050040602684021	-1.739762306213379	6.918618202209473	-3.099250078201294	-5.2388787269592285	5.683976650238037	-0.42366400361061096	0.5362164378166199	-0.9485126733779907	-1.9277368783950806	-1.9933559894561768	-2.059908390045166	-3.516228675842285	-4.557040214538574	-0.9671921730041504
ENSG00000201098.1	1.2039278745651245	-3.1091229915618896	-2.6971168518066406	5.950136184692383	-3.663879156112671	-5.231529235839844	9.870800971984863	-1.2833837270736694	0.9029561877250671	-1.01880943775177	-0.10047298669815063	-0.9968022704124451	-1.3354030847549438	-2.3321285247802734	-3.4530065059661865	-0.1328212022781372
ENSG00000281189.1	-0.30324244499206543	0.16311538219451904	-0.39043954014778137	-0.3282002806663513	0.5426077246665955	-0.4194379150867462	0.3221323490142822	-0.3080822825431824	-3.5072202682495117	-3.0034711360931396	-3.1262340545654297	-4.408594608306885	-4.931522369384766	-6.042261600494385	-7.9742751121521	-3.621345281600952
ENSG00000155660.10	-2.677565813064575	0.20554986596107483	1.2416433095932007	0.3431762158870697	-2.0974390506744385	-2.102236270904541	3.3615059852600098	-1.1619256734848022	-4.273918151855469	-3.717562437057495	-3.9156012535095215	-4.990342617034912	-5.885890007019043	-7.082854270935059	-7.953488826751709	-4.285895347595215
ENSG00000197362.14	-0.5602380037307739	0.02323141321539879	-0.520219087600708	0.5325154066085815	-0.061403319239616394	-0.1940772831439972	2.4013121128082275	-0.8723348379135132	-3.5834715366363525	-2.909820556640625	-3.1405229568481445	-4.486292839050293	-4.90852165222168	-6.405069828033447	-7.886294841766357	-3.6482579708099365
ENSG00000204947.8	0.2066739946603775	0.5040594339370728	-0.5766302347183228	-0.03992348909378052	-0.26692187786102295	-0.35370132327079773	1.619248390197754	-0.3786293566226959	-3.867854118347168	-3.3071024417877197	-3.6266393661499023	-4.70108699798584	-5.630626678466797	-6.489428520202637	-7.910266399383545	-3.6665525436401367
ENSG00000240877.3	-0.6997708678245544	-0.10865238308906555	-0.523654580116272	0.0933525413274765	-0.47364312410354614	0.16064581274986267	0.6409350037574768	-0.2953678071498871	-4.012951850891113	-2.3321094512939453	-2.697153091430664	-4.251457214355469	-5.081209182739258	-6.247163772583008	-7.835474491119385	-3.418844223022461
ENSG00000197024.8	-0.7188161611557007	-0.12922272086143494	-0.08349747210741043	-0.08253219723701477	-0.3403512239456177	0.18792107701301575	3.435429573059082	0.15177521109580994	-3.7216761112213135	-3.070540189743042	-3.311490058898926	-4.510379791259766	-5.4065961837768555	-6.208731651306152	-7.569913387298584	-3.486884832382202
ENSG00000170265.11	-0.4752802848815918	0.23200026154518127	-0.6120560169219971	0.8926597833633423	-1.0259212255477905	-0.41195693612098694	2.4691004753112793	-0.1449083387851715	-4.028909206390381	-2.993407964706421	-3.3434815406799316	-4.555391311645508	-5.425516128540039	-6.505066871643066	-7.799703598022461	-3.533235549926758
ENSG00000170260.8	-0.2971611022949219	0.37111201882362366	-0.3163720965385437	-0.0047508180141448975	-0.6655976176261902	-0.3733123242855072	2.1221961975097656	-0.19822922348976135	-4.307456016540527	-3.0575413703918457	-3.330376148223877	-4.507560729980469	-5.6019086837768555	-6.273022651672363	-8.07746410369873	-3.7311954498291016
ENSG00000204946.9	0.013098608702421188	-0.06379029154777527	-0.6405180096626282	0.2951575815677643	-1.2988152503967285	0.6763560175895691	1.9958831071853638	-0.11746969819068909	-4.215303421020508	-2.8658275604248047	-3.402855396270752	-4.531734943389893	-5.758088111877441	-6.784709930419922	-8.565190315246582	-3.734934091567993
ENSG00000244560.6	-0.12797026336193085	0.08182111382484436	-1.1208516359329224	-0.2888456881046295	-1.176936149597168	0.9062803983688354	1.3441839218139648	-0.05810406804084778	-4.3206892013549805	-2.787719249725342	-3.545630931854248	-4.599475383758545	-5.803248405456543	-6.908785820007324	-8.966086387634277	-3.8474783897399902
ENSG00000196453.7	-0.03950243070721626	0.32867804169654846	-0.3288647532463074	0.8641709089279175	-0.2211841493844986	-0.4582286775112152	2.417951822280884	-0.19431868195533752	-3.3035387992858887	-2.570734977722168	-2.886662006378174	-4.113489627838135	-4.791640281677246	-5.849424362182617	-7.036149501800537	-3.2103993892669678
ENSG00000181220.15	-0.42141103744506836	-0.0006073452532291412	-0.01817692071199417	0.5679045915603638	-0.5383351445198059	0.0923411026597023	2.2051680088043213	-0.038382917642593384	-3.9619433879852295	-2.9818689823150635	-3.3872804641723633	-4.502954483032227	-5.564848899841309	-6.371995449066162	-7.895186901092529	-3.5567493438720703
ENSG00000133624.13	-0.45000922679901123	-0.5176433324813843	-1.3044542074203491	-0.06950244307518005	-1.412258505821228	0.7533350586891174	3.2306392192840576	0.03486642241477966	-3.8829286098480225	-2.648019313812256	-2.860963821411133	-4.455022811889648	-5.776819229125977	-6.477847099304199	-8.194847106933594	-3.340839147567749
ENSG00000133619.17	0.5811676979064941	-0.14190539717674255	-0.6826785206794739	0.41604599356651306	-1.0048309564590454	0.6185365915298462	2.5106468200683594	0.00010213255882263184	-3.6361656188964844	-2.84149169921875	-3.147409439086914	-4.315433025360107	-5.365945816040039	-6.264860153198242	-7.790351390838623	-3.445931911468506
ENSG00000181444.12	1.3973335027694702	-0.019411657005548477	-1.7888031005859375	0.7607489824295044	0.42497050762176514	0.48567256331443787	2.904346466064453	-1.7933486700057983	-3.683434009552002	-2.611243724822998	-2.7975659370422363	-3.960524082183838	-4.86954402923584	-6.113641738891602	-6.564125061035156	-3.5799756050109863
ENSG00000197558.11	0.6144520044326782	0.11937323212623596	-1.3821347951889038	1.109018087387085	-1.6354848146438599	1.0522359609603882	1.2395823001861572	-0.725184440612793	-4.176254749298096	-2.2143616676330566	-3.2568516731262207	-4.156472682952881	-5.84986686706543	-6.193137168884277	-9.039412498474121	-3.5195608139038086
ENSG00000106479.10	-0.38251644372940063	0.06220116838812828	-1.0012903213500977	0.19314008951187134	-1.2484904527664185	0.2292337715625763	2.6843109130859375	-0.5263606309890747	-3.9090054035186768	-2.8205783367156982	-3.2114005088806152	-4.442570686340332	-5.5201826095581055	-6.27292013168335	-7.854461193084717	-3.6063337326049805
ENSG00000280149.1	-1.0111210346221924	-0.14037665724754333	-0.1739950180053711	0.18235033750534058	-0.9998834729194641	-0.042314134538173676	1.0189247131347656	-0.5625417232513428	-3.2685463428497314	-2.063797950744629	-2.3908307552337646	-3.3921866416931152	-4.297528266906738	-4.602550029754639	-6.004840850830078	-3.138608694076538
ENSG00000273419.1	-0.0957583338022232	-0.012678328901529312	0.04210757464170456	-0.06978575885295868	-0.2584601044654846	-0.08345931023359299	0.2685204744338989	-0.3603474497795105	-3.8562910556793213	-2.8304097652435303	-3.229323387145996	-4.394131660461426	-5.6121625900268555	-6.2433648109436035	-8.198197364807129	-3.5416581630706787
ENSG00000204934.10	0.5385820865631104	0.3583739101886749	-0.5529258251190186	-0.03328177332878113	-0.8173126578330994	-0.08967676013708115	2.295544147491455	-1.206498146057129	-4.273185729980469	-3.58514404296875	-3.8707199096679688	-5.631645202636719	-7.003046035766602	-7.45005464553833	-9.214821815490723	-4.372409343719482
ENSG00000171130.17	1.7808514833450317	0.7739850282669067	-0.30485397577285767	0.10448607802391052	-0.8520100712776184	-1.287473440170288	7.151841640472412	-0.433953195810318	-4.000026226043701	-3.5465142726898193	-3.6669063568115234	-4.669347286224365	-6.700126647949219	-6.432616710662842	-8.610722541809082	-3.685835123062134
ENSG00000273293.1	1.0262188911437988	2.061591863632202	-1.562879204750061	-0.6241995096206665	1.3432623147964478	0.11764893680810928	2.7488598823547363	-2.5557711124420166	-3.9733288288116455	-3.031081438064575	-2.372955560684204	-4.017300605773926	-5.2538042068481445	-6.3201093673706055	-7.131662845611572	-3.9161465167999268
ENSG00000279536.1	-0.36513644456863403	-0.6784533262252808	-0.7629974484443665	0.4630366265773773	-1.625956654548645	-0.005907915532588959	2.123216152191162	-0.3846879303455353	-4.511382579803467	-3.3134093284606934	-3.7925596237182617	-5.235205173492432	-7.062215805053711	-7.217488765716553	-9.994536399841309	-3.6936092376708984
ENSG00000273011.1	-0.7458106875419617	-0.8114343881607056	-0.06637633591890335	0.31518736481666565	-0.7290536165237427	0.4548743963241577	0.529549241065979	-0.34292420744895935	-3.8384859561920166	-2.503575086593628	-3.5104918479919434	-4.14683198928833	-5.641633033752441	-6.262579441070557	-8.76227855682373	-3.7821598052978516
ENSG00000224016.2	-0.13936935365200043	1.5705088376998901	-1.8741682767868042	-0.9708294868469238	1.4949158430099487	-1.5455660820007324	4.344821453094482	-2.0540034770965576	-3.987694025039673	-3.236079692840576	-2.7987570762634277	-4.429670333862305	-5.690926551818848	-6.800710678100586	-7.971841812133789	-3.188913583755493
ENSG00000276538.1	-0.5435113906860352	0.026563312858343124	-0.8224858641624451	0.7997057437896729	0.34292155504226685	-0.5635369420051575	0.8781348466873169	-0.9864094257354736	-4.071260929107666	-2.898921012878418	-2.4923794269561768	-3.7769083976745605	-5.472355842590332	-6.10897159576416	-8.980634689331055	-3.6948273181915283
ENSG00000106526.10	-0.9141015410423279	-0.5450334548950195	-0.23491662740707397	-0.09169380366802216	0.3351977467536926	0.4102986752986908	1.4499225616455078	-1.1893243789672852	-3.8074381351470947	-2.6397783756256104	-2.751436233520508	-4.420941352844238	-4.878303527832031	-5.955031871795654	-7.797940731048584	-3.344583034515381
ENSG00000127399.14	-0.835283637046814	-0.49368199706077576	-0.12786632776260376	1.0546811819076538	0.3692675828933716	-0.6212575435638428	1.9410815238952637	-1.2402924299240112	-3.797236680984497	-2.7448883056640625	-3.304502487182617	-4.345393657684326	-5.421507835388184	-5.805718898773193	-7.367476463317871	-3.070463180541992
ENSG00000188707.5	0.17329810559749603	0.0645686686038971	0.08028202503919601	-0.08794772624969482	-0.005477994680404663	0.2548651397228241	0.9748515486717224	-0.48168453574180603	-4.058976173400879	-3.310899257659912	-3.7972002029418945	-4.965371131896973	-5.994999885559082	-6.7571797370910645	-8.984884262084961	-4.072045803070068
ENSG00000106538.9	0.588797926902771	-0.4610155522823334	0.49756771326065063	0.27460914850234985	-2.290048599243164	-0.9377378821372986	2.7089898586273193	-2.025090217590332	-3.883772373199463	-3.2492377758026123	-3.4615373611450195	-4.548460006713867	-6.411932945251465	-6.460290431976318	-7.924822807312012	-3.4011619091033936
ENSG00000261305.1	-1.1510976552963257	-0.4775281250476837	0.12816616892814636	0.23582473397254944	0.039982445538043976	0.48763415217399597	0.310846209526062	-0.6745330095291138	-3.853476047515869	-2.554274320602417	-2.7113852500915527	-3.947392702102661	-5.521541595458984	-5.670452117919922	-8.5894136428833	-3.4218692779541016
ENSG00000240449.1	0.20206816494464874	-0.2556198537349701	-0.6463914513587952	-1.0545322895050049	0.8928396105766296	0.08258006721735	1.586066484451294	-0.13357022404670715	-3.778736114501953	-2.863384246826172	-3.0938472747802734	-4.657192230224609	-5.701064109802246	-6.354712963104248	-8.296128273010254	-3.328702926635742
ENSG00000214022.11	0.29289519786834717	-0.7906965017318726	-0.31225889921188354	0.859661340713501	-1.2108064889907837	-0.2004452645778656	4.351836681365967	-0.625451922416687	-4.2786383628845215	-3.354280710220337	-3.752121925354004	-4.934540271759033	-6.23841667175293	-6.698576927185059	-8.532414436340332	-3.6515119075775146
ENSG00000196456.10	0.3436093330383301	0.32177260518074036	-0.8130655288696289	0.29850640892982483	-0.7677992582321167	-0.5639668703079224	2.1524810791015625	-0.17496457695960999	-3.839491367340088	-3.213074207305908	-3.4521517753601074	-4.827162265777588	-5.63505744934082	-6.305585861206055	-8.068361282348633	-3.6498584747314453
ENSG00000242258.1	0.01317254826426506	0.4981497824192047	-1.3843921422958374	-0.5253969430923462	0.22762048244476318	-0.39273717999458313	0.17223313450813293	-1.5641753673553467	-3.7347981929779053	-2.999206781387329	-2.854135513305664	-4.247252941131592	-4.905703544616699	-5.683437824249268	-7.718932628631592	-3.584986686706543
ENSG00000171115.3	0.4255284070968628	0.7378103733062744	1.0251374244689941	0.3915407955646515	-0.9134899973869324	-1.1226140260696411	1.382150650024414	-0.7608575820922852	-3.9107024669647217	-3.874223232269287	-3.9198732376098633	-5.196449279785156	-5.996016502380371	-7.383465766906738	-9.179585456848145	-4.581909656524658
ENSG00000179144.4	1.081579327583313	1.087876796722412	0.9032492637634277	1.1420634984970093	-0.9719603657722473	-1.0617865324020386	2.5952975749969482	-0.20358315110206604	-3.988762378692627	-3.882874011993408	-4.4541802406311035	-5.225104808807373	-6.900970458984375	-8.372888565063477	-9.249348640441895	-4.573940753936768
ENSG00000133574.9	0.31525230407714844	0.20095482468605042	1.8848026990890503	0.3323861360549927	-1.1289806365966797	-1.622368574142456	2.5483455657958984	-0.2416180670261383	-3.397289514541626	-4.127293586730957	-4.487048625946045	-4.912313938140869	-6.065399169921875	-7.325784206390381	-7.955610275268555	-4.609219551086426
ENSG00000133561.15	0.8719317317008972	0.6914893388748169	1.6728110313415527	0.4229397475719452	-0.9927814602851868	-1.1902828216552734	2.2109360694885254	-0.9076122045516968	-4.173726558685303	-4.536701202392578	-4.284768104553223	-6.059269905090332	-6.866313934326172	-8.32374095916748	-10.228026390075684	-4.862004280090332
ENSG00000106560.10	-0.13616512715816498	-0.3225648105144501	0.09874587506055832	-0.45405635237693787	-0.5368872284889221	-0.8957033753395081	1.160772442817688	-1.0850160121917725	-3.767204761505127	-3.6324853897094727	-3.853209972381592	-5.0126190185546875	-5.708083152770996	-6.986846446990967	-8.453153610229492	-4.039351940155029
ENSG00000213203.2	0.5145728588104248	0.46394333243370056	0.29472970962524414	0.1334524154663086	-0.30816084146499634	-0.4630848467350006	0.5037603378295898	-0.27089372277259827	-3.7204489707946777	-3.1732077598571777	-3.5648303031921387	-4.404428482055664	-5.225602149963379	-6.433224201202393	-8.100838661193848	-3.9812653064727783
ENSG00000196329.11	0.20339904725551605	-0.3189980983734131	0.23724734783172607	-0.18670083582401276	-0.3508974313735962	0.1805095374584198	0.3190486431121826	-0.3732028901576996	-3.637744665145874	-2.7493815422058105	-3.0997252464294434	-4.076901912689209	-4.944389343261719	-5.461943626403809	-7.34066104888916	-3.4757421016693115
ENSG00000106565.17	-1.2011340856552124	-2.0993411540985107	2.1030707359313965	-0.10175606608390808	-1.6219078302383423	-1.622357726097107	2.7999820709228516	-0.6883577108383179	-3.612678050994873	-3.3840126991271973	-3.6538023948669434	-4.453624248504639	-5.8926801681518555	-6.499300956726074	-8.160882949829102	-4.128700256347656
ENSG00000002933.7	-0.5363776087760925	-1.5392177104949951	1.1314424276351929	0.42356589436531067	-1.3481090068817139	-0.9558271169662476	1.242445707321167	-0.7776226997375488	-3.6723177433013916	-3.349665403366089	-3.383967876434326	-4.381640434265137	-5.719632148742676	-5.934295654296875	-7.928075790405273	-3.8034873008728027
ENSG00000055118.14	0.7774622440338135	0.14450207352638245	-0.6460344195365906	0.5820728540420532	0.7597710490226746	0.11691180616617203	3.4909205436706543	-0.551477313041687	-3.6364758014678955	-3.189159870147705	-3.0294084548950195	-4.405635833740234	-5.483827590942383	-6.332248687744141	-7.904606342315674	-3.7458386421203613
ENSG00000164867.10	0.26842284202575684	-0.5652915239334106	1.7423971891403198	1.205904483795166	-0.7387385964393616	-0.032124124467372894	1.019615650177002	0.10536947846412659	-3.6485066413879395	-3.1761322021484375	-3.6330833435058594	-4.300098419189453	-5.20819091796875	-6.380393028259277	-8.282384872436523	-3.8713150024414062
ENSG00000181652.18	-0.2184082716703415	-0.47351667284965515	-0.024691767990589142	0.1640101969242096	-0.0038791298866271973	0.36437347531318665	0.4578656256198883	-0.25014808773994446	-3.7135157585144043	-2.817066192626953	-2.9740490913391113	-4.0812602043151855	-5.348627090454102	-5.764691352844238	-8.2564058303833	-3.6504602432250977
ENSG00000197150.12	-0.0011272914707660675	-0.028647515922784805	-1.2365453243255615	0.8167461156845093	-1.4087260961532593	0.41689303517341614	2.896454334259033	-0.6078552007675171	-4.020781993865967	-2.7984724044799805	-3.426426410675049	-4.474095344543457	-5.7443742752075195	-6.603139400482178	-8.280683517456055	-3.7174251079559326
ENSG00000213199.7	-0.12725411355495453	-0.4261220395565033	-1.397476315498352	0.9697864055633545	-1.3317866325378418	0.83063143491745	1.9144678115844727	0.10771879553794861	-4.092587947845459	-2.233182191848755	-3.1922221183776855	-4.1525373458862305	-5.78082275390625	-6.568180561065674	-8.983946800231934	-3.677816390991211
ENSG00000164885.12	-0.4076038599014282	0.0028177760541439056	-1.2523436546325684	0.06225356459617615	1.8029701709747314	-2.270864725112915	4.0281500816345215	-0.31227102875709534	-3.2754600048065186	-2.9976611137390137	-2.765209197998047	-3.7354931831359863	-4.982818603515625	-5.7141828536987305	-7.765929698944092	-3.2214982509613037
ENSG00000164889.13	-0.5382640361785889	0.19090238213539124	-0.684176504611969	0.5216039419174194	-2.229015350341797	-1.216196060180664	2.0573675632476807	-0.4565347731113434	-3.554072618484497	-3.0327789783477783	-3.527646064758301	-4.415890216827393	-5.340001106262207	-6.174517631530762	-7.221399784088135	-3.5282256603240967
ENSG00000244151.1	-0.6318422555923462	-0.2501991093158722	-0.34246504306793213	0.30380529165267944	-0.27646034955978394	-0.04541555792093277	0.22929954528808594	-0.5523386001586914	-3.8052990436553955	-2.6408352851867676	-2.8792824745178223	-4.323946952819824	-5.316402435302734	-5.941794395446777	-8.566618919372559	-3.595813274383545
ENSG00000164896.19	0.44792842864990234	-0.42004022002220154	-0.8356961607933044	0.9517565965652466	-0.6710788011550903	-0.5688409209251404	3.8906078338623047	-0.7128978967666626	-3.9995594024658203	-3.1855592727661133	-3.415085792541504	-4.642539978027344	-5.701282501220703	-6.3536529541015625	-7.7962775230407715	-3.513732433319092
ENSG00000164897.12	0.46049875020980835	-0.33009228110313416	-0.1306200623512268	1.501222848892212	-0.7037263512611389	-0.5991918444633484	2.1958489418029785	-0.48181775212287903	-3.5496814250946045	-2.8102164268493652	-3.078892707824707	-4.206868648529053	-4.986972808837891	-5.799324989318848	-6.99957275390625	-3.3436226844787598
ENSG00000133612.18	-0.10427628457546234	-0.662155270576477	-0.7889463305473328	1.2642221450805664	-0.5251439809799194	-0.3554489314556122	3.6742773056030273	-0.5255826711654663	-3.6509599685668945	-2.9175539016723633	-3.327437400817871	-4.347935199737549	-5.295709609985352	-5.930602073669434	-7.692168235778809	-3.4304842948913574
ENSG00000033050.7	-0.7380651235580444	0.34111323952674866	0.09448163956403732	0.1489417850971222	-0.541195809841156	-1.2456122636795044	4.183049201965332	0.014818757772445679	-3.7964675426483154	-3.4285292625427246	-3.324260711669922	-4.6512064933776855	-5.547952651977539	-6.536840438842773	-7.704617023468018	-3.7175662517547607
ENSG00000033100.15	-0.5002026557922363	-0.5389033555984497	0.010812930762767792	0.6044690608978271	-1.0394506454467773	-0.014880023896694183	3.1449620723724365	0.1975933015346527	-4.073184490203857	-3.3155875205993652	-3.3787546157836914	-4.756340026855469	-5.837143898010254	-6.520700454711914	-7.93605899810791	-3.6753106117248535
ENSG00000082014.16	0.9557088613510132	-0.6617225408554077	-0.5816826224327087	0.06342735886573792	0.47871482372283936	-0.6232896447181702	5.292666912078857	-1.121806025505066	-3.571553945541382	-2.9999330043792725	-2.8025918006896973	-4.220064163208008	-5.318697929382324	-6.14495849609375	-7.878900051116943	-3.3309097290039062
ENSG00000272661.1	-0.2954408526420593	-0.8372809886932373	-1.5742570161819458	0.6160521507263184	-0.7217764258384705	-0.18189409375190735	1.3392304182052612	0.010588258504867554	-4.086369037628174	-3.0218417644500732	-3.5998849868774414	-5.714203357696533	-6.766702651977539	-7.166450023651123	-9.557866096496582	-4.0940446853637695
ENSG00000243018.1	0.10793952643871307	0.19551178812980652	0.05799097567796707	0.37703222036361694	-0.30948686599731445	-0.2635605037212372	0.10892169922590256	-0.41527464985847473	-3.5286688804626465	-2.98280668258667	-3.2211036682128906	-3.875854969024658	-4.910531044006348	-5.457477569580078	-7.557682514190674	-3.342141628265381
ENSG00000013374.15	-0.7082748413085938	-0.06609520316123962	0.22150176763534546	-0.2510039508342743	-1.3080140352249146	-0.9134079813957214	3.196959972381592	0.09009680151939392	-3.868732213973999	-3.411797523498535	-3.635128974914551	-4.505364894866943	-5.629734992980957	-6.495499610900879	-7.751381874084473	-3.8237764835357666
ENSG00000187260.15	0.9925961494445801	0.5648511648178101	-0.5717954039573669	0.474871426820755	-0.6339834928512573	-0.009575389325618744	1.2185516357421875	-2.023650646209717	-3.458343744277954	-2.7612931728363037	-2.70467472076416	-4.443458080291748	-5.248879432678223	-5.904560089111328	-7.7028889656066895	-3.2941131591796875
ENSG00000243836.5	0.17319637537002563	0.0570085309445858	0.11948423832654953	-0.3832660913467407	-0.48810654878616333	-0.04668246954679489	0.4992082715034485	-1.2938627004623413	-3.538597822189331	-2.9580609798431396	-3.2544097900390625	-4.512259483337402	-5.568224906921387	-6.043778419494629	-8.043813705444336	-3.842146158218384
ENSG00000127377.8	0.23410429060459137	0.06724148988723755	-0.4213792681694031	-0.10655499249696732	-0.12316535413265228	0.15900281071662903	0.3281719386577606	-0.7311815023422241	-3.6880271434783936	-2.9192190170288086	-3.13973331451416	-4.4683380126953125	-5.274423599243164	-5.726724624633789	-7.724454879760742	-3.6323494911193848
ENSG00000265810.1	-0.1479092389345169	0.36537954211235046	-0.3802473247051239	0.06123378872871399	-0.588581919670105	0.7922607064247131	0.2987249195575714	-1.1942628622055054	-3.9192724227905273	-2.989993095397949	-3.18300199508667	-4.721282482147217	-6.414754867553711	-6.4758734703063965	-9.304226875305176	-4.1748762130737305
ENSG00000241959.3	0.07196648418903351	-0.1211777925491333	0.0025785937905311584	-0.12054264545440674	-0.06255967915058136	0.7020866870880127	0.35618600249290466	-0.42355695366859436	-2.8209621906280518	-1.932961106300354	-2.72145938873291	-3.3755624294281006	-4.8098297119140625	-5.184825420379639	-7.843755722045898	-3.1990623474121094
ENSG00000106615.9	0.2823221683502197	-0.6820439100265503	0.6209420561790466	-0.8977713584899902	0.01584915816783905	-1.3808083534240723	5.1383233070373535	-1.0439590215682983	-3.361100435256958	-3.14888596534729	-3.0399179458618164	-3.953364133834839	-5.0603485107421875	-5.824609756469727	-7.243296146392822	-3.069948434829712
ENSG00000106617.13	-0.25296521186828613	-0.15842899680137634	-0.38884884119033813	-0.8308887481689453	1.3279730081558228	-0.7464140057563782	4.769773483276367	-0.4676894247531891	-3.6877167224884033	-3.1029551029205322	-2.8430137634277344	-4.043502330780029	-5.240269660949707	-6.3347978591918945	-7.907954692840576	-3.696401596069336
ENSG00000239911.2	-0.3017301559448242	-1.0298610925674438	-1.4448121786117554	-0.4678821265697479	1.5153104066848755	-1.3881717920303345	1.962683916091919	0.21352490782737732	-2.7422165870666504	-2.288301944732666	-2.4888997077941895	-3.675649404525757	-4.339008331298828	-5.288331985473633	-7.179952621459961	-3.068697690963745
ENSG00000106648.13	0.02931971475481987	-0.07882323861122131	-0.6026943325996399	-0.40555307269096375	0.6148927807807922	-0.5959640741348267	0.5209943056106567	-0.21481478214263916	-3.255723714828491	-2.5911171436309814	-2.638341188430786	-3.7684507369995117	-4.805254936218262	-5.439679145812988	-6.809180736541748	-3.021040916442871
ENSG00000178234.12	-0.1683339923620224	0.15513721108436584	0.12127058953046799	-0.3263218104839325	0.8249842524528503	-0.8003003001213074	4.067284107208252	0.10364922881126404	-3.745427370071411	-3.254406213760376	-3.213895797729492	-4.428552150726318	-5.411953926086426	-6.189316749572754	-7.443763732910156	-3.529287099838257
ENSG00000229591.1	-0.32488322257995605	-0.17205074429512024	-0.571085512638092	0.07869711518287659	-0.45268189907073975	0.32085898518562317	0.41140052676200867	-0.1265023648738861	-3.2321908473968506	-2.214834690093994	-2.837329864501953	-3.813143730163574	-4.949978828430176	-5.812891960144043	-8.012834548950195	-3.645460844039917
ENSG00000213188.3	-0.2512822449207306	-0.1005890965461731	-0.27133041620254517	0.41040292382240295	-0.2802867889404297	0.5911446213722229	0.2736034393310547	-0.3189755976200104	-3.587900400161743	-2.7686517238616943	-3.151798725128174	-3.9304490089416504	-5.127737045288086	-5.4288201332092285	-8.396976470947266	-3.6544535160064697
ENSG00000055609.17	-0.8873248100280762	0.21258226037025452	0.092974953353405	-0.024373620748519897	-2.0071921348571777	0.3574170172214508	5.133481025695801	-0.4636787474155426	-3.648146390914917	-2.7946014404296875	-3.407294273376465	-4.395137310028076	-5.549399375915527	-5.993089199066162	-7.568414211273193	-3.500136137008667
ENSG00000204894.4	-2.161327838897705	2.2352030277252197	4.203657627105713	-1.3522731065750122	1.1015981435775757	-0.255839079618454	4.205464839935303	2.724097728729248	-2.6995980739593506	-3.698237180709839	-7.844472408294678	-5.9115471839904785	-11.12769889831543	-11.004525184631348	-11.626008033752441	-6.805572509765625
ENSG00000241007.1	-0.040403831750154495	0.2792631685733795	-0.8902550339698792	0.15025761723518372	-0.8728122711181641	-0.7175566554069519	0.8780863285064697	-0.36665263772010803	-3.6121203899383545	-2.63970685005188	-3.4246344566345215	-4.131308078765869	-5.41561222076416	-6.275488376617432	-7.36002254486084	-3.7483043670654297
ENSG00000261455.1	1.1376962661743164	0.35096898674964905	-0.7041385769844055	-0.9426207542419434	-0.24668844044208527	-0.6161415576934814	1.6386115550994873	-0.03721669316291809	-4.338906288146973	-2.9812209606170654	-3.312039375305176	-4.351914882659912	-5.8945770263671875	-6.679325580596924	-8.246864318847656	-3.840623140335083
ENSG00000196584.2	-0.4215233027935028	0.11978945136070251	-0.3091919422149658	-0.45206722617149353	-0.38428598642349243	0.26011744141578674	0.496779203414917	-0.18791410326957703	-3.923229455947876	-2.745009422302246	-3.217069149017334	-4.2285871505737305	-5.419547080993652	-5.950595855712891	-7.737511157989502	-3.6904568672180176
ENSG00000133627.17	-0.6333271265029907	0.5118337869644165	-1.042702317237854	-0.5736984610557556	1.748392939567566	-1.6758618354797363	4.224487781524658	-0.40320220589637756	-3.535428285598755	-2.980302572250366	-2.5556697845458984	-4.1528639793396	-5.168673515319824	-6.023033142089844	-7.499184608459473	-3.1359338760375977
ENSG00000130226.16	-1.498041033744812	1.4837442636489868	-0.45733124017715454	0.3089923560619354	1.2464869022369385	-0.9318410754203796	5.337705612182617	0.054176896810531616	-3.5065128803253174	-3.1813409328460693	-3.0085458755493164	-4.099135875701904	-5.362801551818848	-6.078963279724121	-7.398580551147461	-3.6862637996673584
ENSG00000214106.7	0.3725811839103699	0.005595948547124863	0.8171488642692566	-0.8140259981155396	-0.8560885787010193	0.28975287079811096	2.201063394546509	-1.0989019870758057	-3.114985704421997	-2.593029022216797	-3.0677785873413086	-3.7438089847564697	-4.718269348144531	-4.979640960693359	-6.854895114898682	-3.228147506713867
ENSG00000157212.18	-0.481947124004364	0.2244643270969391	-0.608365535736084	-0.015646010637283325	-0.43333715200424194	0.3803040683269501	1.5373507738113403	-0.04746082425117493	-3.78406023979187	-2.702388286590576	-3.0187387466430664	-4.226186752319336	-5.26450252532959	-6.117012023925781	-7.70073938369751	-3.4257843494415283
ENSG00000272760.1	-0.07918201386928558	-0.054523322731256485	1.259258508682251	-0.9569984674453735	-0.4830857515335083	0.249077707529068	1.871294617652893	-1.2807202339172363	-2.5925209522247314	-2.440117359161377	-2.929450511932373	-3.2992820739746094	-3.915445327758789	-4.4515156745910645	-5.824093341827393	-3.126805305480957
ENSG00000273183.1	0.09204739332199097	0.06582331657409668	0.11375539749860764	0.08388715982437134	-0.4261872172355652	0.08442326635122299	0.4394496977329254	-0.3990974426269531	-3.1896278858184814	-2.357119560241699	-2.934947967529297	-3.968770980834961	-4.950899124145508	-5.259291172027588	-7.285862922668457	-3.2511701583862305
ENSG00000273344.1	0.2033536583185196	-0.2181747853755951	-0.516099750995636	-0.406498521566391	-0.0428420752286911	-0.3174497187137604	2.2529263496398926	0.6817929744720459	-4.498531818389893	-3.110611915588379	-3.4476795196533203	-4.496065616607666	-6.447931289672852	-6.614110946655273	-8.441006660461426	-3.760693073272705
ENSG00000220575.7	-1.2135511636734009	-1.4542721509933472	-0.21382290124893188	0.03688886761665344	2.572066068649292	-1.9056458473205566	3.7573299407958984	-0.5642389059066772	-3.795591354370117	-2.9367384910583496	-2.846097469329834	-4.605138301849365	-5.648592948913574	-6.871118545532227	-9.576708793640137	-3.183112382888794
ENSG00000157219.3	-1.1548916101455688	0.0082794688642025	0.07058977335691452	-0.0999784767627716	2.020142078399658	-1.0501943826675415	2.1760811805725098	0.002955406904220581	-3.8267786502838135	-2.850788116455078	-2.9520082473754883	-4.137087345123291	-5.333268165588379	-6.258224964141846	-8.109061241149902	-3.6755266189575195
ENSG00000283339.1	-0.7159620523452759	-0.028672192245721817	-0.48187968134880066	0.020498573780059814	0.4695529341697693	0.6160380840301514	0.41551870107650757	-0.29690828919410706	-2.5956852436065674	-1.737096905708313	-2.083686351776123	-3.134050130844116	-4.600973129272461	-4.69407320022583	-5.826542377471924	-3.186891794204712
ENSG00000228521.2	-1.7558871507644653	-1.0707106590270996	-0.5878358483314514	2.808095932006836	0.337965726852417	1.054557204246521	1.8008686304092407	-1.3838963508605957	-4.538739204406738	-1.63798189163208	-3.0549211502075195	-4.640522480010986	-5.183238983154297	-5.880056381225586	-10.826985359191895	-1.6222679615020752
ENSG00000273117.1	-0.2528194189071655	0.5520788431167603	-0.572932779788971	-0.250650554895401	-0.777131974697113	-1.0425878763198853	1.2139428853988647	0.4786573350429535	-3.438013792037964	-2.7018542289733887	-3.0055932998657227	-3.8169775009155273	-5.371721267700195	-5.659067153930664	-6.951859951019287	-3.739525079727173
ENSG00000186480.12	-0.3633418083190918	0.9765981435775757	-0.4500252604484558	-1.4364465475082397	-2.2061989307403564	-1.8316532373428345	3.485163688659668	0.8286808729171753	-2.742985963821411	-2.6205410957336426	-2.899075508117676	-3.277918815612793	-5.091447830200195	-5.45779275894165	-6.6174445152282715	-3.8012871742248535
ENSG00000218672.1	-0.5256232619285583	-0.06843075156211853	0.19917714595794678	-0.3186084032058716	-1.48685884475708	-0.5955778956413269	0.3262116611003876	0.6953792572021484	-2.54758882522583	-4.169723033905029	-4.89630126953125	-5.61854362487793	-5.281137466430664	-6.54342794418335	-7.434139251708984	-5.25347375869751
ENSG00000260426.1	-0.7969502806663513	-0.0956437885761261	0.3723449110984802	-0.3225991427898407	-1.7268484830856323	-0.4456213414669037	0.22787421941757202	0.5342708826065063	-2.382404088973999	-3.7547545433044434	-4.552560329437256	-5.039290904998779	-4.62530517578125	-6.007782936096191	-6.679942607879639	-4.910181999206543
ENSG00000216895.9	-0.29932230710983276	0.04104938730597496	-0.7227959632873535	-0.09256435930728912	-0.7791638970375061	0.5355952978134155	1.2019940614700317	-0.20160284638404846	-4.164133071899414	-2.937830924987793	-3.331092357635498	-4.54339075088501	-5.862531661987305	-6.605764865875244	-8.6769380569458	-3.9170072078704834
ENSG00000184863.10	-0.04526709392666817	-0.4984985291957855	-0.49711382389068604	-0.03722301125526428	-1.6273632049560547	1.0520336627960205	3.715890645980835	0.2535484731197357	-3.933955192565918	-2.71351957321167	-3.3845858573913574	-4.15516471862793	-5.807249069213867	-6.120613098144531	-8.15259075164795	-3.6699280738830566
ENSG00000164690.7	-0.41799792647361755	-0.29807767271995544	0.13195407390594482	0.22149133682250977	0.39137786626815796	-0.07306664437055588	0.36664867401123047	-0.16359123587608337	-3.6768641471862793	-2.6546401977539062	-3.1210336685180664	-4.286001205444336	-5.259086608886719	-5.966042518615723	-7.999069690704346	-3.4166696071624756
ENSG00000228569.1	0.2606053352355957	0.6567987203598022	-0.5430704355239868	-0.29006677865982056	-0.6195120215415955	0.28276118636131287	0.28032711148262024	0.10292503237724304	-3.4366519451141357	-2.936495304107666	-2.9869818687438965	-3.7731316089630127	-5.100947380065918	-6.137135028839111	-8.101494789123535	-4.209880828857422
ENSG00000233878.1	0.1455821543931961	0.39424365758895874	-0.4212750196456909	-0.5271835327148438	-0.16590268909931183	0.3876403272151947	0.5366005301475525	0.22356972098350525	-3.1917600631713867	-2.69230055809021	-2.7949156761169434	-3.6281089782714844	-5.047247886657715	-5.441041946411133	-7.499780178070068	-3.4059479236602783
ENSG00000182648.11	-0.6467064619064331	0.09448400139808655	-0.8573688268661499	-0.24152293801307678	0.09541137516498566	-0.4324745833873749	2.4007620811462402	-0.07135596871376038	-3.7994863986968994	-3.090707778930664	-3.0741701126098633	-4.532799243927002	-5.591256141662598	-6.1368207931518555	-7.975741863250732	-3.5690720081329346
ENSG00000105982.16	-0.28939738869667053	0.11799445748329163	-0.06635364145040512	-0.681614875793457	-0.6587266325950623	-0.18455636501312256	0.4675963819026947	-0.47017422318458557	-3.546151876449585	-3.0345208644866943	-3.442993640899658	-4.383953094482422	-5.524543762207031	-5.890064716339111	-8.072319030761719	-4.012165069580078
ENSG00000224903.1	-0.026195425540208817	0.044635381549596786	-0.3929218351840973	-0.04161631315946579	-0.012025028467178345	0.6909449696540833	0.6898922324180603	0.37058886885643005	-3.6823015213012695	-2.1380152702331543	-2.868098735809326	-3.7835543155670166	-4.670775413513184	-5.6544189453125	-7.96926736831665	-3.405165433883667
ENSG00000105983.19	-0.02317594364285469	0.020334865897893906	0.23951297998428345	-0.7454100847244263	0.4905993342399597	-0.5889440178871155	4.353362083435059	0.027547210454940796	-3.9837141036987305	-3.3473801612854004	-3.2379250526428223	-4.321188449859619	-5.682722091674805	-6.264106750488281	-7.740067958831787	-3.6109554767608643
ENSG00000146909.7	-0.788564920425415	-0.5734544992446899	-0.1600305438041687	0.09226033091545105	-0.3954574465751648	0.15673688054084778	2.4042811393737793	-0.021542221307754517	-3.7272887229919434	-3.017106294631958	-3.268989086151123	-4.345584392547607	-5.412933349609375	-6.233553886413574	-7.790539264678955	-3.54565691947937
ENSG00000009335.17	-0.5462726354598999	0.4116016924381256	0.04355602711439133	-0.19298598170280457	0.051940128207206726	-0.8269140124320984	4.2934675216674805	0.13798841834068298	-3.7845191955566406	-3.2608864307403564	-3.286844253540039	-4.514219284057617	-5.50126838684082	-6.334076881408691	-7.636294841766357	-3.6550633907318115
ENSG00000225224.1	-0.6960767507553101	-0.3261607587337494	-0.264631986618042	-0.26045405864715576	-1.424444317817688	1.717652678489685	2.131500482559204	-0.03511729836463928	-3.2032480239868164	-2.28281831741333	-3.2761454582214355	-4.299356460571289	-5.274951934814453	-6.367685317993164	-8.351995468139648	-4.1222405433654785
ENSG00000105993.14	-1.9536210298538208	-0.3586452901363373	0.6880914568901062	0.20285478234291077	-0.6411263942718506	-1.3813332319259644	3.0798497200012207	-1.4182430505752563	-3.376802921295166	-2.9277305603027344	-3.175258159637451	-4.2936248779296875	-4.870216369628906	-5.851403713226318	-7.777817726135254	-3.4967384338378906
ENSG00000233191.1	-0.5100997686386108	1.1331185102462769	-0.8283819556236267	-0.4470217227935791	1.3119109869003296	-0.4463329017162323	1.2931535243988037	-0.7625714540481567	-4.289519309997559	-2.7646634578704834	-3.1387085914611816	-4.477224349975586	-5.940889358520508	-6.53571891784668	-8.177750587463379	-3.4375996589660645
ENSG00000155093.17	0.8966296911239624	0.46382489800453186	-0.9009483456611633	-0.17688396573066711	0.7722352147102356	-0.49957379698753357	7.354392051696777	-0.36123839020729065	-3.4056010246276855	-2.991513729095459	-2.8157191276550293	-3.8052475452423096	-5.0350189208984375	-5.880340576171875	-7.712640285491943	-3.3787012100219727
ENSG00000207960.1	-0.1706310361623764	-0.049825165420770645	-0.6102506518363953	-0.16354331374168396	0.2458147406578064	1.0887240171432495	1.1384042501449585	0.1363067328929901	-3.3018276691436768	-3.062974214553833	-3.022639751434326	-3.9943790435791016	-5.3169450759887695	-6.761665344238281	-9.203168869018555	-4.717474937438965
ENSG00000231515.1	-0.007692504674196243	0.615584135055542	-1.047664999961853	0.20428413152694702	-0.2752966284751892	2.5937318801879883	1.7617390155792236	-0.5008996725082397	-3.6112871170043945	-1.9641181230545044	-2.2952709197998047	-3.2648086547851562	-4.727798938751221	-5.278007984161377	-7.602817058563232	-3.184129476547241
ENSG00000207637.1	-1.3348593711853027	0.20177951455116272	-0.6601112484931946	0.9268589019775391	0.061623141169548035	2.3188934326171875	3.011695146560669	-1.50603449344635	-3.6173255443573	-1.1783077716827393	-2.436063051223755	-2.909883737564087	-5.290220260620117	-5.8569440841674805	-7.972032070159912	-2.854361057281494
ENSG00000232715.1	0.3080722391605377	0.13485854864120483	-0.296535849571228	-0.46440407633781433	0.6439999341964722	-0.040660418570041656	0.39416179060935974	-0.07503923773765564	-3.045212984085083	-2.7953503131866455	-2.9648594856262207	-3.669762134552002	-4.7536773681640625	-6.004721641540527	-7.8016815185546875	-3.443436622619629
ENSG00000265598.1	0.604217529296875	-0.23085081577301025	-0.5463526844978333	-0.34565117955207825	0.8320936560630798	-0.3593675196170807	0.4807596802711487	-0.6468721628189087	-4.100890159606934	-3.7051355838775635	-4.9466142654418945	-6.2216081619262695	-6.487194061279297	-8.608614921569824	-10.01087760925293	-5.375608921051025
ENSG00000224324.1	-0.8244205713272095	-0.2699231803417206	-1.275187373161316	-0.1812039017677307	-0.16033579409122467	0.5500692129135132	1.271970272064209	-0.248752623796463	-3.0504071712493896	-2.4116342067718506	-2.5007200241088867	-3.8851640224456787	-4.4257121086120605	-5.586673736572266	-7.6301140785217285	-3.0611064434051514
ENSG00000146918.19	-0.19772253930568695	0.9404704570770264	-0.9025335311889648	-0.5953803658485413	0.2337196320295334	-0.5086495280265808	2.1549558639526367	0.003523916006088257	-3.6627395153045654	-2.9043989181518555	-3.1893248558044434	-4.155126571655273	-5.372954368591309	-6.165424346923828	-7.5939483642578125	-3.600452423095703
ENSG00000117868.15	0.2998197078704834	0.5803176164627075	0.8949050307273865	-0.49294450879096985	-0.2301926165819168	-0.46890565752983093	5.705508708953857	0.3705807626247406	-3.9937524795532227	-3.521899700164795	-3.641608238220215	-4.524054527282715	-5.558135032653809	-6.5927934646606445	-7.9094414710998535	-3.6084587574005127
ENSG00000126870.15	-0.002647746354341507	0.002411510795354843	-0.43584877252578735	-0.1332976520061493	-1.2205759286880493	1.2902244329452515	3.8347601890563965	-0.28851190209388733	-3.7924134731292725	-3.003067970275879	-3.1663570404052734	-4.477201461791992	-5.707381248474121	-6.568571090698242	-8.095582008361816	-3.567516565322876
ENSG00000106018.13	0.03719979152083397	-0.00961184874176979	-0.2119428515434265	-0.26863962411880493	-0.44156330823898315	0.11487553268671036	0.46144476532936096	-0.3654661476612091	-3.6624767780303955	-2.869659423828125	-3.316697120666504	-4.3887505531311035	-5.225019454956055	-5.738504409790039	-7.799795627593994	-3.618055820465088
ENSG00000253620.2	0.7798051834106445	0.8364465832710266	-0.4629859924316406	-0.8489433526992798	-0.28394031524658203	0.7364969849586487	0.43578818440437317	0.19922950863838196	-3.7997193336486816	-3.605987548828125	-3.048192024230957	-4.872408866882324	-6.205425262451172	-5.9832353591918945	-8.930255889892578	-4.406835079193115
ENSG00000253166.2	-0.13316942751407623	0.41606298089027405	-0.27210575342178345	-0.6725026369094849	-0.33097970485687256	0.8527716994285583	0.9110336899757385	0.950249433517456	-2.971191644668579	-2.429412603378296	-3.3131961822509766	-4.355258464813232	-4.604352951049805	-6.598664283752441	-7.59047794342041	-4.721705913543701
ENSG00000223508.5	-0.04448973014950752	-1.1454559564590454	-0.9504449963569641	-0.03766229748725891	-0.7001720070838928	-0.07457336038351059	3.155895233154297	0.016368716955184937	-3.8817930221557617	-3.2062344551086426	-3.3530006408691406	-4.998440265655518	-5.955267906188965	-6.600781440734863	-8.002506256103516	-3.8072421550750732
ENSG00000172748.12	0.054360758513212204	-0.10061332583427429	-0.8092273473739624	-0.634162187576294	-0.27018481492996216	0.09046903997659683	1.429246187210083	0.06833121180534363	-3.8290863037109375	-3.108344078063965	-3.213376998901367	-4.873201847076416	-5.450197219848633	-6.4679155349731445	-8.248617172241211	-3.6403348445892334
ENSG00000272812.1	-0.9681053757667542	-0.5435584783554077	-0.8661527037620544	-0.5951184034347534	-0.7461674213409424	0.356679767370224	1.5628118515014648	-0.2806316912174225	-4.180517196655273	-2.605031967163086	-2.753932476043701	-4.116461277008057	-5.3293657302856445	-6.079200744628906	-7.330804347991943	-3.3443431854248047
ENSG00000273402.1	-0.44939306378364563	-0.6417192220687866	-0.906310498714447	-1.1516584157943726	-0.205174520611763	0.6682369112968445	1.3386149406433105	0.33026906847953796	-3.7234251499176025	-2.6256461143493652	-2.904123306274414	-3.8892595767974854	-5.120409965515137	-6.683086395263672	-7.786449909210205	-3.7087230682373047
ENSG00000147364.16	-0.35021674633026123	0.19938555359840393	-0.3364589810371399	-0.6130756139755249	-0.03903968632221222	-0.4619477093219757	3.1845412254333496	0.04828748106956482	-3.8363699913024902	-2.9874348640441895	-3.2586493492126465	-4.213006973266602	-5.369500160217285	-6.186426162719727	-7.593128681182861	-3.5568318367004395
ENSG00000272293.1	0.5090038776397705	-0.010615978389978409	0.7425854206085205	-0.43374988436698914	0.11773831397294998	0.2306526005268097	0.7145442366600037	-0.3050166666507721	-3.7236838340759277	-2.9157090187072754	-3.242920398712158	-4.425134658813477	-5.642309188842773	-6.273861885070801	-8.280421257019043	-4.02288818359375
ENSG00000279852.1	0.08146050572395325	-0.0406990684568882	-0.3251727819442749	0.09902194142341614	-0.21952493488788605	0.5432272553443909	0.47458869218826294	-0.29860273003578186	-3.569622755050659	-2.457676887512207	-2.802703380584717	-4.126322269439697	-4.960358619689941	-5.5101637840271	-7.437321186065674	-3.2728848457336426
ENSG00000180190.11	-0.2235950082540512	-0.46664413809776306	0.17235904932022095	-0.7068012952804565	0.34721851348876953	0.6360753178596497	3.9121837615966797	-0.24411597847938538	-4.123270511627197	-3.326998233795166	-3.213918685913086	-4.662093162536621	-5.993727684020996	-6.465184211730957	-7.7625203132629395	-3.789740800857544
ENSG00000104714.13	0.03983936831355095	0.002171780914068222	-0.5806770920753479	-0.11703640222549438	-0.8240993022918701	0.5645487308502197	1.4830292463302612	0.04281541705131531	-3.935135841369629	-2.990797996520996	-3.6118202209472656	-4.387738227844238	-5.545720100402832	-6.796533584594727	-8.84140682220459	-3.8558244705200195
ENSG00000254207.1	-0.40509548783302307	0.14231130480766296	-0.19632560014724731	-0.11634135246276855	-0.13825340569019318	0.24990150332450867	0.4964224398136139	-0.6053489446640015	-3.329179048538208	-2.234492778778076	-2.933785915374756	-3.3525614738464355	-5.1451263427734375	-5.157940864562988	-7.625387668609619	-3.668025255203247
ENSG00000198010.12	-0.7975559234619141	0.9167509078979492	-0.7352462410926819	-0.4593200385570526	1.4219695329666138	0.7440946698188782	3.1767396926879883	-0.5441738367080688	-3.2457504272460938	-2.635737895965576	-2.499887466430664	-3.7119553089141846	-4.884822845458984	-5.627842426300049	-6.797760486602783	-3.5222980976104736
ENSG00000282375.1	0.06884776055812836	-0.0684489905834198	-0.12117648869752884	0.20072221755981445	0.44157302379608154	0.7372617125511169	1.2173489332199097	-0.3716704547405243	-3.56032657623291	-2.388249158859253	-2.845170497894287	-3.932875156402588	-5.295886039733887	-5.770550727844238	-7.505600929260254	-3.4404592514038086
ENSG00000282692.1	-0.5146884918212891	0.6513189673423767	-0.8635232448577881	0.48299720883369446	0.3774093985557556	1.8281011581420898	2.039019823074341	-0.6061700582504272	-3.5065810680389404	-2.0679001808166504	-2.152261257171631	-3.4261837005615234	-4.8400421142578125	-5.861973762512207	-7.996124267578125	-3.489959478378296
ENSG00000282160.1	-0.5405609607696533	0.9968453645706177	0.24443775415420532	0.7927068471908569	-0.5219863653182983	3.5340588092803955	2.82179856300354	-1.0145642757415771	-3.8170289993286133	-2.1241769790649414	-2.3500661849975586	-3.199430465698242	-5.527895927429199	-5.8109941482543945	-8.622171401977539	-3.9337992668151855
ENSG00000281961.1	-0.8180739879608154	0.8838822841644287	-0.09162379056215286	1.1519123315811157	-0.4801827669143677	2.8292524814605713	2.34744930267334	-0.9406938552856445	-3.1957857608795166	-1.850297451019287	-1.7008501291275024	-2.9556093215942383	-5.189836502075195	-4.535707950592041	-7.887718677520752	-3.144432306289673
ENSG00000182372.8	-0.5703927278518677	0.2426225244998932	-0.15207070112228394	-0.0340600311756134	-1.913950800895691	-0.801048219203949	3.0272412300109863	0.674362063407898	-3.535515546798706	-2.9822912216186523	-3.593815326690674	-4.005702495574951	-5.202399253845215	-5.792635440826416	-7.158401966094971	-3.430135488510132
ENSG00000282021.1	0.1162680983543396	0.01958131417632103	-0.09586001932621002	-0.28152188658714294	-0.17414860427379608	-0.005390383303165436	0.14503708481788635	-0.06264714896678925	-3.3365728855133057	-2.5684051513671875	-2.990103244781494	-3.916182279586792	-4.754715442657471	-5.418583393096924	-7.140074729919434	-3.5151681900024414
ENSG00000253982.1	1.1211364269256592	-0.6528996229171753	0.2700222134590149	-0.2733786702156067	-0.9886415600776672	-1.0135524272918701	3.1326916217803955	-0.13177648186683655	-3.506709098815918	-2.937828540802002	-3.3766322135925293	-3.83828067779541	-5.152510643005371	-6.082799434661865	-7.229972839355469	-3.1484129428863525
ENSG00000104728.15	-0.9203404188156128	-0.2584018409252167	-0.5338136553764343	0.15322956442832947	-1.3419958353042603	0.2941114902496338	0.5689287185668945	-0.1759260594844818	-3.45066499710083	-2.413269281387329	-3.161518096923828	-3.8836824893951416	-5.083680152893066	-5.59833288192749	-7.748103141784668	-3.572723627090454
ENSG00000253696.2	-0.9421446323394775	-0.02497253194451332	0.3272519111633301	0.13060203194618225	-0.335318386554718	0.5193067193031311	1.038521409034729	-0.3888792097568512	-3.6444737911224365	-2.960415840148926	-2.9770889282226562	-3.874441146850586	-4.950798034667969	-5.932781219482422	-7.931824207305908	-3.5084996223449707
ENSG00000253764.1	-0.43789970874786377	-0.846894383430481	-0.010220058262348175	-0.10673278570175171	-2.180285692214966	0.30632492899894714	1.3911350965499878	-0.30466869473457336	-2.6972596645355225	-2.548684597015381	-2.6540579795837402	-3.2811365127563477	-4.81978702545166	-4.700490474700928	-7.260927677154541	-3.2061691284179688
ENSG00000176595.3	-0.5326944589614868	-0.3621104657649994	0.5942808985710144	-0.39896389842033386	-0.5211381316184998	-1.2647771835327148	5.854053020477295	0.3023758828639984	-3.388836622238159	-3.3648276329040527	-3.2270116806030273	-4.083474636077881	-5.395175933837891	-6.047722816467285	-6.763868808746338	-3.5129292011260986
ENSG00000270988.1	-1.0962661504745483	0.15788772702217102	0.2687320113182068	0.6250803470611572	-0.5820186734199524	0.46757420897483826	1.375670313835144	-0.8264471292495728	-3.1715714931488037	-3.1428723335266113	-2.626983880996704	-4.012404441833496	-4.914350509643555	-5.917848110198975	-7.4148969650268555	-3.480334758758545
ENSG00000253805.1	-0.3862602710723877	-0.24966752529144287	-0.11985596269369125	0.3291260600090027	-0.26515132188796997	0.4694848954677582	0.5319575667381287	-0.8264086246490479	-3.0935826301574707	-2.0057718753814697	-2.4382243156433105	-3.5404627323150635	-4.845420837402344	-4.944648742675781	-6.408493995666504	-2.962273359298706
ENSG00000036448.9	0.23203112185001373	0.11259570717811584	0.1852300763130188	-0.005493268370628357	0.35450810194015503	-0.2523384988307953	1.5820969343185425	-0.023699909448623657	-4.1154937744140625	-3.227893590927124	-3.4532556533813477	-4.725846290588379	-5.929085731506348	-7.1217217445373535	-8.49428653717041	-3.751865863800049
ENSG00000273593.1	-0.5596299171447754	0.23774251341819763	-0.6290125846862793	-0.45960792899131775	0.1432410180568695	0.5208304524421692	0.011314354836940765	-0.25758659839630127	-3.147599458694458	-2.3559694290161133	-1.750426173210144	-3.2584385871887207	-4.122282981872559	-5.258937835693359	-6.810229301452637	-3.2711844444274902
ENSG00000253444.1	-0.5151851773262024	0.49271872639656067	-0.027512170374393463	-0.4355982840061188	-0.21983833611011505	0.0526067391037941	0.32665693759918213	-1.835422396659851	-3.5704104900360107	-1.6888645887374878	-2.704075336456299	-2.8186395168304443	-4.633609771728516	-5.399178504943848	-7.822508811950684	-2.737192392349243
ENSG00000282142.1	-0.4408348798751831	0.5966702103614807	-0.4033109247684479	-0.7193312644958496	-0.17912377417087555	-0.20492622256278992	0.7199271321296692	-0.7301946878433228	-3.209993839263916	-2.9441967010498047	-3.4984970092773438	-3.2966127395629883	-4.945786476135254	-6.900552749633789	-7.9154157638549805	-4.210787296295166
ENSG00000277526.4	-0.3866161108016968	0.7655313014984131	-0.4520416259765625	-0.32787296175956726	-0.15899069607257843	-0.20782813429832458	0.4048617482185364	-0.54582679271698	-3.206439733505249	-2.5931665897369385	-3.2415995597839355	-3.8400447368621826	-4.836714744567871	-6.149361610412598	-7.233633995056152	-3.634065628051758
ENSG00000254319.5	-0.1882348209619522	0.016704466193914413	-0.2937859296798706	0.12105885148048401	0.19605788588523865	0.025381766259670258	0.27405527234077454	-0.6069401502609253	-3.399953603744507	-2.620173454284668	-2.9455742835998535	-4.067200183868408	-5.410561561584473	-5.7815093994140625	-8.199870109558105	-3.4530348777770996
ENSG00000253853.1	-0.03601180389523506	-0.2021540105342865	-0.9391289353370667	0.2559354901313782	0.1777939647436142	0.7599124312400818	1.7161762714385986	0.37381234765052795	-3.115494966506958	-2.8501715660095215	-2.4288864135742188	-3.712167501449585	-5.259140968322754	-5.6977314949035645	-7.847772121429443	-3.6703155040740967
ENSG00000183117.18	-0.5526179075241089	0.38758769631385803	-0.5345255136489868	0.10763967037200928	0.6962005496025085	0.8202139735221863	3.7284178733825684	0.19999918341636658	-3.7419118881225586	-3.175774335861206	-2.8943371772766113	-4.318938732147217	-5.815244674682617	-6.62062931060791	-8.04841136932373	-3.838515043258667
ENSG00000253162.1	-0.4658947288990021	0.17062488198280334	-0.7279227375984192	0.18193241953849792	0.2565651535987854	0.8677107691764832	0.8470908999443054	0.0011790096759796143	-2.7542226314544678	-2.0491738319396973	-2.0020627975463867	-3.095879077911377	-4.266153335571289	-4.65172004699707	-6.54008150100708	-3.010820150375366
ENSG00000246089.3	-0.4517672061920166	-0.10536226630210876	0.00557052344083786	-0.25015079975128174	0.04179838299751282	-0.23726296424865723	1.1568615436553955	-0.5455065965652466	-4.262338161468506	-2.858973264694214	-3.247523307800293	-4.234334468841553	-5.6624298095703125	-6.497865676879883	-7.993617534637451	-3.6080310344696045
ENSG00000147316.12	-0.4778241515159607	0.13662853837013245	-0.28011423349380493	-0.4104268550872803	-0.3801981806755066	0.0749756470322609	2.5475525856018066	0.12271341681480408	-3.836601734161377	-2.9938905239105225	-3.4289135932922363	-4.2978386878967285	-5.4151763916015625	-6.407270431518555	-7.801888942718506	-3.733727216720581
ENSG00000091879.13	-0.5699775218963623	-1.0617018938064575	1.9586483240127563	0.530731201171875	-0.9808855652809143	-0.08475073426961899	1.1902509927749634	0.2757440507411957	-3.934295415878296	-3.620448112487793	-3.780299663543701	-5.203890800476074	-6.185479164123535	-6.749194145202637	-8.976731300354004	-4.731802940368652
ENSG00000271743.1	-0.0013726837933063507	0.3688088357448578	-0.04197961837053299	-0.20126280188560486	0.31135666370391846	-0.45635876059532166	1.276123285293579	-0.34294894337654114	-3.5203030109405518	-2.852649211883545	-3.1115598678588867	-4.284550189971924	-5.276145935058594	-6.096860408782959	-7.599690914154053	-3.330162525177002
ENSG00000249898.7	-0.3324611186981201	0.08230987191200256	-0.09905166178941727	-0.2530063986778259	0.11343778669834137	-0.3969890773296356	1.4675785303115845	-0.7486212253570557	-3.555928945541382	-3.0806827545166016	-3.021167755126953	-4.507682800292969	-5.450471878051758	-6.020519733428955	-7.4369401931762695	-3.5531678199768066
ENSG00000276580.1	0.23000220954418182	0.8313421607017517	-0.04580105096101761	-0.7591871023178101	-0.10149608552455902	0.46553561091423035	0.9289043545722961	-0.7935370206832886	-5.016603469848633	-3.3479843139648438	-4.356021881103516	-5.111125946044922	-6.127018928527832	-7.343713760375977	-10.14384937286377	-4.7284626960754395
ENSG00000155189.11	0.32643890380859375	0.15183177590370178	0.6906148791313171	-1.4105815887451172	-0.9218612313270569	-0.9595181345939636	4.750484466552734	-0.7569230794906616	-3.6629116535186768	-3.4002456665039062	-3.5297374725341797	-4.52714729309082	-5.758450508117676	-6.458331108093262	-7.4968390464782715	-3.6124796867370605
ENSG00000266038.1	-0.6521009802818298	-0.8562668561935425	0.03797953575849533	-0.3912625312805176	-1.3245917558670044	1.3926301002502441	1.4942516088485718	0.19280120730400085	-1.0476140975952148	-1.4177196025848389	-1.1362980604171753	-1.8107891082763672	-4.704496383666992	-3.700188636779785	-5.520523548126221	-2.8351571559906006
ENSG00000239839.6	-0.3621659278869629	0.14156728982925415	0.5405807495117188	0.3435973525047302	-0.4657462239265442	0.7027143836021423	0.02893649786710739	-0.11344394087791443	-2.5715694427490234	-2.552161455154419	-2.178314685821533	-3.2628469467163086	-3.3144803047180176	-3.7241268157958984	-5.963258743286133	-2.6028590202331543
ENSG00000234120.1	-0.5871968865394592	0.16474369168281555	-0.44436317682266235	0.08448407053947449	0.09601789712905884	0.10065474361181259	0.04850994795560837	-0.5760525465011597	-3.284630537033081	-2.0644404888153076	-2.395637035369873	-3.927722215652466	-4.253707408905029	-4.464718341827393	-6.39535665512085	-3.076406478881836
ENSG00000177306.4	0.04722578451037407	-0.0009299851953983307	-0.7309551239013672	-0.5180858373641968	-0.47794634103775024	0.6307386755943298	1.4168455600738525	-0.55733323097229	-2.6941866874694824	-2.7257847785949707	-3.298908233642578	-3.9095959663391113	-6.246059417724609	-3.5768253803253174	-6.683947563171387	-3.1121292114257812
ENSG00000215374.5	0.22122885286808014	0.01650562509894371	-1.3816951513290405	-0.4880191385746002	-0.8156347274780273	0.7645294070243835	1.8185148239135742	-1.2757649421691895	-4.642972946166992	-2.408830165863037	-3.3409385681152344	-4.61034631729126	-5.140811920166016	-6.478663444519043	-8.331985473632812	-3.2674567699432373
ENSG00000233176.3	-0.21792104840278625	0.3668576180934906	-0.3397706151008606	0.032396674156188965	-0.16247446835041046	0.1447930634021759	0.32033342123031616	0.27342861890792847	-3.187286138534546	-2.4381556510925293	-2.705287456512451	-3.937516450881958	-4.714875221252441	-5.427040100097656	-7.51340389251709	-3.378030300140381
ENSG00000225725.4	-0.5294573903083801	-0.01674506440758705	-0.3214142918586731	-0.11684249341487885	-0.24458862841129303	0.2992067039012909	0.7880269885063171	0.16944655776023865	-3.592589855194092	-2.453129529953003	-2.7754149436950684	-4.131519794464111	-4.880615234375	-6.023327350616455	-8.094293594360352	-3.7645668983459473
ENSG00000244427.1	-0.3256951868534088	0.09413895010948181	-0.5224786400794983	0.005730226635932922	-0.14280088245868683	1.0220955610275269	0.4201704263687134	-0.24578768014907837	-3.066765785217285	-2.333590030670166	-2.7688326835632324	-3.6926794052124023	-4.784126281738281	-4.724875450134277	-7.62162971496582	-3.3329527378082275
ENSG00000249188.1	0.3682170510292053	-1.2511779069900513	-0.2623346745967865	-0.09084165096282959	-0.05887135863304138	0.01742354780435562	1.033116102218628	-0.01983538269996643	-3.583665370941162	-2.981989622116089	-2.4070487022399902	-3.6314258575439453	-4.9084062576293945	-4.918226718902588	-7.507552623748779	-3.3708550930023193
ENSG00000253893.2	-0.7035828828811646	0.2765038311481476	0.3737272620201111	0.057409390807151794	-0.11965514719486237	1.4126948118209839	2.604360818862915	0.20317170023918152	-2.8471200466156006	-1.9917298555374146	-2.781663417816162	-3.438858985900879	-4.491352558135986	-5.607048511505127	-8.058488845825195	-3.4469707012176514
ENSG00000268955.2	-0.8264700770378113	-0.22794553637504578	-0.6002321839332581	0.08671092987060547	-0.6133342385292053	1.2289694547653198	0.8948420882225037	-0.9841394424438477	-2.984633207321167	-1.6289888620376587	-1.7451175451278687	-2.8897316455841064	-4.090204238891602	-4.603306293487549	-7.116221904754639	-2.9100208282470703
ENSG00000173295.7	0.585540771484375	0.06710812449455261	-0.6661991477012634	-0.2813009023666382	-0.25468868017196655	0.7010005116462708	1.0812629461288452	-0.06865748763084412	-4.11759614944458	-2.8910980224609375	-3.3023123741149902	-4.6012396812438965	-5.803617477416992	-6.520994186401367	-8.75317096710205	-3.8290791511535645
ENSG00000275342.4	-0.45082104206085205	0.9503110647201538	-0.6799890398979187	1.1969717741012573	0.3718644976615906	0.377137690782547	4.1881422996521	-0.28625407814979553	-3.4570019245147705	-2.687746286392212	-2.765286445617676	-4.263289928436279	-5.005620002746582	-6.135660648345947	-7.224093914031982	-3.3764514923095703
ENSG00000147324.10	-0.16898737847805023	-1.017356038093567	1.2205352783203125	0.4224850833415985	-0.38554078340530396	-0.16821619868278503	3.1798954010009766	-0.871367335319519	-3.7741384506225586	-3.0872204303741455	-3.546025276184082	-4.44951868057251	-5.644969940185547	-6.365625381469727	-7.669496059417725	-3.7539987564086914
ENSG00000233609.3	0.06892813742160797	-0.1431717574596405	-0.5735334753990173	-0.23921559751033783	-0.2205090969800949	0.8626804351806641	1.199873685836792	-0.3080790340900421	-3.6718428134918213	-2.8565382957458496	-3.0792884826660156	-4.44615364074707	-5.731195449829102	-5.776486396789551	-8.081372261047363	-3.467651605606079
ENSG00000104626.14	-0.6762359738349915	-0.11468657851219177	0.20255804061889648	-0.6915338039398193	-0.6802037358283997	-0.08511074632406235	1.8399674892425537	-0.25953641533851624	-3.91812801361084	-3.350109815597534	-3.604250907897949	-4.827203750610352	-6.016709327697754	-6.405506610870361	-7.898410320281982	-3.840562343597412
ENSG00000263407.1	-0.42457157373428345	-0.5461248755455017	-0.49227088689804077	-0.9962364435195923	-0.027133211493492126	0.9597100615501404	0.21387895941734314	-0.1771974265575409	-5.399557113647461	-3.178804636001587	-3.2000489234924316	-5.203088760375977	-6.429059028625488	-7.455385684967041	-12.888285636901855	-4.16327428817749
ENSG00000173281.4	-1.0230090618133545	-0.6385747194290161	1.1845852136611938	-0.5863595008850098	-0.5117074251174927	-0.19626328349113464	1.2449084520339966	0.23588308691978455	-3.5550434589385986	-3.079368829727173	-3.4678945541381836	-4.230703353881836	-5.3867340087890625	-6.275529861450195	-7.753446578979492	-4.127832412719727
ENSG00000254340.1	0.17349614202976227	0.14777952432632446	-0.32028889656066895	-0.13247480988502502	0.49107569456100464	0.11859435588121414	0.5365393757820129	-0.16306784749031067	-4.049814224243164	-2.7638046741485596	-3.15775203704834	-4.860365390777588	-5.476284027099609	-6.267799377441406	-8.292572021484375	-3.717817544937134
ENSG00000253426.5	-0.30522602796554565	-0.22850674390792847	-0.26389312744140625	-0.4048665165901184	0.23516270518302917	0.04068665951490402	0.27546045184135437	-0.19835034012794495	-3.934837818145752	-2.8893227577209473	-3.1861071586608887	-4.54911994934082	-5.4740190505981445	-5.997353553771973	-8.120595932006836	-3.661463975906372
ENSG00000248538.6	-0.09869329631328583	-0.32006391882896423	-0.5999343395233154	-0.3887535035610199	0.6688308715820312	-0.23967665433883667	0.5583840608596802	-0.1064358651638031	-3.9276981353759766	-3.494290351867676	-3.333218574523926	-5.16766357421875	-5.50335693359375	-6.450075149536133	-8.519248008728027	-4.067058086395264
ENSG00000272267.2	-0.09455917775630951	0.066719651222229	-0.39903759956359863	0.1579582691192627	-0.10422827303409576	-0.25315600633621216	0.1575072705745697	-0.030611306428909302	-3.9658734798431396	-2.8687033653259277	-3.187286853790283	-4.358882427215576	-5.424901962280273	-6.134114742279053	-8.352222442626953	-3.9760870933532715
ENSG00000173273.15	-1.4197357892990112	0.34080520272254944	0.015491299331188202	-0.3534802198410034	-1.0061856508255005	-0.7815857529640198	4.301819324493408	-0.07488194108009338	-3.596792459487915	-3.1197099685668945	-3.3953728675842285	-4.234999656677246	-5.440753936767578	-5.911797523498535	-7.045067310333252	-3.6931519508361816
ENSG00000207701.1	-0.677452802658081	-0.20795652270317078	-0.019663996994495392	-0.04374095797538757	-0.16811804473400116	1.1931360960006714	1.9202579259872437	0.38764163851737976	-3.7526562213897705	-3.623987913131714	-3.9715023040771484	-5.2074127197265625	-5.817111015319824	-7.1867499351501465	-9.970480918884277	-3.6997158527374268
ENSG00000253230.7	-0.8002287149429321	-1.0483468770980835	-0.6244969964027405	0.9989919662475586	0.38775599002838135	1.583105444908142	4.612575054168701	-2.232722043991089	-3.6265268325805664	-2.323556900024414	-2.3680365085601807	-4.198790550231934	-5.557157516479492	-6.470006942749023	-8.595230102539062	-3.3589158058166504
ENSG00000260093.1	-0.40500542521476746	-0.012442503124475479	-0.7885832786560059	-0.269773006439209	-0.18686001002788544	0.2762741148471832	0.5606973171234131	-0.410136878490448	-3.6575679779052734	-2.80298113822937	-3.039048194885254	-4.181492328643799	-5.054182052612305	-6.022177219390869	-8.025883674621582	-3.5399811267852783
ENSG00000175806.14	0.5017402172088623	-0.5318223237991333	-0.43482404947280884	-0.35034242272377014	-0.22181345522403717	0.4010172188282013	3.9511985778808594	-0.5249344110488892	-3.9691531658172607	-3.0893747806549072	-2.9530181884765625	-4.2521467208862305	-5.618025779724121	-6.026871681213379	-7.814611911773682	-3.2512028217315674
ENSG00000261451.1	-0.8076363205909729	0.1988396942615509	-0.1418108344078064	-0.09128016233444214	-0.20282234251499176	1.7076445817947388	2.4771618843078613	-0.8583500385284424	-3.843947649002075	-2.256183624267578	-2.6033363342285156	-3.8314149379730225	-5.309112548828125	-6.164447784423828	-7.378784656524658	-3.455857515335083
ENSG00000253641.5	-0.06035887077450752	0.6989954710006714	-0.7313390374183655	-0.19847121834754944	-0.9447186589241028	2.411294937133789	3.509711980819702	-0.4487053453922272	-4.56656551361084	-2.8389225006103516	-2.8337574005126953	-4.2506561279296875	-6.1084489822387695	-7.078510761260986	-8.759088516235352	-3.730234146118164
ENSG00000207128.1	-1.1865471601486206	1.3725337982177734	-0.5824547410011292	-0.9890135526657104	-0.5275590419769287	2.6063241958618164	3.392836570739746	0.07732328772544861	-5.0810370445251465	-2.511474132537842	-2.2457056045532227	-3.526102066040039	-5.541109085083008	-7.026258945465088	-8.25422477722168	-3.3649227619171143
ENSG00000272505.1	-0.3821324110031128	0.4285701811313629	-0.3353005647659302	0.22485393285751343	-0.5454842448234558	2.1167664527893066	2.78104567527771	-0.6111811399459839	-4.1582441329956055	-2.365063428878784	-2.6112208366394043	-3.992088794708252	-5.645952224731445	-6.658586025238037	-8.174487113952637	-3.4357750415802
ENSG00000171056.7	0.2965924143791199	0.15095874667167664	0.552915096282959	-0.027342289686203003	-0.36774003505706787	0.44162437319755554	0.6254287362098694	-0.09185466170310974	-3.499774694442749	-2.7940542697906494	-2.9577713012695312	-4.186439037322998	-4.901628494262695	-5.542349338531494	-7.410438537597656	-3.3510351181030273
ENSG00000254093.8	-0.5719472169876099	0.049738433212041855	0.12016844004392624	-0.2907049357891083	-0.11300654709339142	0.01169828325510025	1.6537120342254639	-0.38671210408210754	-3.677746534347534	-3.234670400619507	-3.1893787384033203	-4.489378452301025	-5.370501518249512	-6.279905319213867	-8.143415451049805	-3.6045913696289062
ENSG00000283210.1	-1.353198766708374	0.03274663910269737	-0.327551007270813	0.3786834180355072	-0.9057427048683167	0.14589589834213257	0.5265752077102661	-0.3799022138118744	-2.059697151184082	-2.1432673931121826	-1.4277619123458862	-2.6318154335021973	-4.173881530761719	-3.690661668777466	-5.591681003570557	-2.6646976470947266
ENSG00000253695.1	-0.2904694080352783	-0.2764814496040344	-0.14112022519111633	-0.4170438051223755	0.056663453578948975	-0.09084712713956833	0.06844779849052429	-0.47590145468711853	-3.385141372680664	-2.464488983154297	-3.1653800010681152	-3.83359956741333	-4.612033843994141	-5.573348045349121	-7.301319122314453	-3.4460959434509277
ENSG00000280294.1	-0.9202886819839478	-0.047665927559137344	0.06696265190839767	-0.03733420372009277	0.7780482172966003	1.5921260118484497	3.366048812866211	0.020822852849960327	-3.47859263420105	-2.5941569805145264	-2.8074984550476074	-3.8570380210876465	-5.41710090637207	-6.075918197631836	-7.383926868438721	-3.6518003940582275
ENSG00000171044.10	-1.0981043577194214	-0.3548344075679779	0.015244059264659882	0.16606882214546204	0.4406907558441162	1.3821817636489868	2.945690393447876	-0.1476251184940338	-3.6663687229156494	-2.481459140777588	-2.842536449432373	-3.96065092086792	-5.391177177429199	-6.145410537719727	-7.768307685852051	-3.428706645965576
ENSG00000207600.3	-1.4787203073501587	-0.11913308501243591	-0.8430051803588867	0.09890240430831909	0.0464523583650589	2.2391109466552734	2.4515745639801025	-0.12324753403663635	-5.818279266357422	-2.4361701011657715	-3.183905601501465	-5.216845989227295	-5.783946990966797	-8.533474922180176	-11.848616600036621	-4.052672386169434
ENSG00000254839.1	-1.0314539670944214	0.14864221215248108	0.17858833074569702	0.9197666645050049	-0.4345289468765259	1.9992412328720093	2.453446626663208	-0.828524112701416	-3.912606954574585	-2.0888595581054688	-2.694253444671631	-4.0883965492248535	-5.177661895751953	-6.359315395355225	-8.868457794189453	-3.553011655807495
ENSG00000269918.1	-0.9360426664352417	-0.3819187581539154	-0.13718634843826294	-0.11387929320335388	0.12060295045375824	1.3206665515899658	3.0789785385131836	-0.6164363622665405	-3.890273332595825	-2.7054543495178223	-2.646088123321533	-4.059996604919434	-5.1805267333984375	-6.286101818084717	-8.047090530395508	-3.45570969581604
ENSG00000255310.2	-0.60862135887146	-0.467730849981308	0.24187308549880981	-0.615481972694397	-0.0039242953062057495	1.3438222408294678	3.580862045288086	-0.823381781578064	-3.831552743911743	-3.1269402503967285	-3.061232566833496	-4.16365385055542	-5.397037506103516	-6.2778143882751465	-7.973201751708984	-3.5341293811798096
ENSG00000254936.4	-1.3529239892959595	-0.28356513381004333	-0.16412949562072754	0.9802813529968262	-0.4930264353752136	1.864986538887024	2.319890022277832	-0.7900636196136475	-3.6977856159210205	-1.6204173564910889	-2.5176892280578613	-3.3861465454101562	-4.775687217712402	-5.431485176086426	-7.9306511878967285	-3.109210968017578
ENSG00000254556.1	-2.156540870666504	-0.036557529121637344	0.17764514684677124	0.31022578477859497	-0.03572268784046173	1.5597227811813354	2.276630163192749	-0.4940270483493805	-3.6732327938079834	-2.1322097778320312	-2.733104705810547	-3.7471389770507812	-5.20230770111084	-6.2236785888671875	-7.9762420654296875	-3.5547034740448
ENSG00000270076.1	-0.8173378705978394	0.00016376003623008728	0.18227475881576538	-0.3806148171424866	0.528256893157959	0.15304100513458252	0.6860446929931641	0.009127706289291382	-3.310743808746338	-2.6748695373535156	-2.32181453704834	-3.900308609008789	-4.370204448699951	-5.181377410888672	-7.1035356521606445	-2.8923099040985107
ENSG00000280273.1	0.1304960995912552	0.1725035011768341	-0.7739798426628113	-0.29685118794441223	0.5067664384841919	-0.3572162687778473	0.5208736658096313	-0.43007463216781616	-3.646850347518921	-2.577611207962036	-2.828953742980957	-4.359926223754883	-4.783197402954102	-5.656676769256592	-7.755614280700684	-3.4687089920043945
ENSG00000104643.9	-1.0095949172973633	0.46582046151161194	0.359913170337677	-0.8138130903244019	-0.0643593817949295	-1.0223270654678345	3.944431781768799	-0.23360362648963928	-3.7850444316864014	-3.3138375282287598	-3.347921848297119	-4.400114059448242	-5.331315994262695	-6.290961265563965	-7.365325927734375	-3.7258009910583496
ENSG00000177710.5	-0.30230712890625	0.006301220506429672	-0.20215383172035217	0.36194294691085815	0.1361842155456543	0.3185824453830719	0.3713260293006897	-0.2725749611854553	-3.4341354370117188	-2.293365955352783	-2.81369686126709	-3.5913102626800537	-4.576685905456543	-5.3414483070373535	-7.353893756866455	-3.1472485065460205
ENSG00000154316.15	-0.6918302774429321	-0.34397897124290466	0.2884940505027771	-0.45110371708869934	-0.4717763662338257	0.3270795941352844	0.6268758177757263	-0.5333540439605713	-4.092206001281738	-2.7446091175079346	-3.662353038787842	-4.681026935577393	-5.757491111755371	-6.31860876083374	-8.545751571655273	-3.5798118114471436
ENSG00000255020.1	0.16983039677143097	-0.15968355536460876	-0.22393959760665894	-0.7853721380233765	-0.659212589263916	-0.17014151811599731	1.2347145080566406	-0.5026640892028809	-3.6622233390808105	-3.3276047706604004	-3.639878749847412	-4.372337818145752	-5.711658477783203	-6.091196537017822	-8.589605331420898	-4.060113430023193
ENSG00000184608.8	-0.4264754354953766	-0.2782585322856903	0.08955290168523788	-0.7479425668716431	-0.8512516021728516	0.06405699998140335	0.27966806292533875	-1.4751497507095337	-3.4086074829101562	-2.975806951522827	-3.361292839050293	-4.824421405792236	-5.910721778869629	-6.701249122619629	-8.928994178771973	-4.043083667755127
ENSG00000154319.14	1.2046905755996704	0.1413988173007965	1.1460086107254028	-0.31019824743270874	-1.772836685180664	-0.1963309943675995	3.1671018600463867	-1.405758023262024	-3.071920871734619	-2.5880308151245117	-3.288486957550049	-3.788052558898926	-4.671721458435059	-5.288976669311523	-5.946157932281494	-3.23447585105896
ENSG00000154328.15	0.1695503145456314	-1.0679045915603638	0.40704041719436646	0.08367076516151428	-0.33301812410354614	-1.11776602268219	3.800449848175049	-0.18730893731117249	-4.049312591552734	-3.3449504375457764	-3.461188793182373	-4.495514392852783	-5.804488182067871	-6.471627712249756	-8.297860145568848	-3.531276226043701
ENSG00000227203.3	-0.9094212651252747	-0.12299641966819763	0.37427735328674316	0.2769192159175873	0.20396220684051514	-0.6223726272583008	1.062233567237854	-0.08276692032814026	-2.910316228866577	-2.1045398712158203	-2.8792786598205566	-3.038609504699707	-3.8537936210632324	-4.348093032836914	-7.112935543060303	-2.694911003112793
ENSG00000079459.12	-0.8976496458053589	0.14565005898475647	-0.3153236508369446	-0.5174422860145569	-1.7834811210632324	-1.602758765220642	3.9858875274658203	0.609606146812439	-2.741824150085449	-3.09574818611145	-3.444708824157715	-3.8405888080596924	-5.080522537231445	-5.469188213348389	-6.845833778381348	-3.741309881210327
ENSG00000255046.1	-0.15770240128040314	0.2102089524269104	-0.5104965567588806	-0.13407543301582336	-0.3049166202545166	0.1658756136894226	0.6704979538917542	-0.16027674078941345	-3.1327593326568604	-2.725191831588745	-3.0431814193725586	-4.263181209564209	-5.128500938415527	-5.63125467300415	-7.177211284637451	-3.3047871589660645
ENSG00000164733.20	-0.8361018896102905	0.30167117714881897	1.038370966911316	0.4527986943721771	-0.5815154910087585	-1.8961378335952759	6.10888147354126	0.40719088912010193	-3.526163101196289	-3.352750301361084	-3.292123794555664	-4.139256000518799	-5.015329360961914	-6.18354606628418	-6.99526834487915	-3.550947904586792
ENSG00000269899.1	-0.5810560584068298	-0.1195732057094574	0.10739593952894211	-0.4667412042617798	-1.0661098957061768	0.7895672917366028	1.9215807914733887	1.0901185274124146	-4.47427225112915	-2.4519057273864746	-3.260044574737549	-3.725679636001587	-6.670124053955078	-6.926892280578613	-8.879463195800781	-4.087512969970703
ENSG00000205884.2	-0.1964961141347885	-0.7962909936904907	-0.7678230404853821	0.5429849624633789	-0.24585644900798798	1.0294885635375977	0.37107613682746887	-0.4864034652709961	-3.117670774459839	-2.978120803833008	-2.5868730545043945	-3.8082873821258545	-4.844466209411621	-4.571313381195068	-7.5949931144714355	-3.1637866497039795
ENSG00000205882.8	-0.4739466607570648	-0.3628206253051758	0.27472123503685	0.019040346145629883	-0.07105520367622375	0.5837715268135071	0.34298205375671387	-0.17760947346687317	-3.2908341884613037	-2.581866502761841	-2.49550724029541	-3.4979796409606934	-4.613519668579102	-4.801637649536133	-7.100231170654297	-3.3370113372802734
ENSG00000254507.2	0.1653287559747696	0.039475347846746445	0.6526076197624207	-1.490365982055664	0.9853063225746155	0.7471048831939697	2.2547929286956787	-0.5869717597961426	-3.289353132247925	-2.6780781745910645	-2.782844066619873	-4.358952522277832	-4.675413131713867	-5.163128852844238	-6.904836654663086	-2.9418811798095703
ENSG00000255052.4	-1.0836222171783447	-0.24796971678733826	-0.3603050112724304	0.27824607491493225	-0.19514556229114532	0.41885748505592346	3.9034676551818848	-0.6029626131057739	-4.516583442687988	-4.160257816314697	-3.244504928588867	-5.115175724029541	-5.575150489807129	-6.66867733001709	-8.230060577392578	-5.031230449676514
ENSG00000249889.1	-0.5298044681549072	-0.5483163595199585	0.3016158938407898	0.530929684638977	-0.9493338465690613	1.7157765626907349	3.8076133728027344	-2.0321764945983887	-4.791553497314453	-3.7542331218719482	-2.8345084190368652	-5.1723246574401855	-5.262986183166504	-6.869822025299072	-8.468830108642578	-4.031503200531006
ENSG00000186523.14	-0.05388476327061653	0.03154649958014488	0.12106075137853622	-0.07919275760650635	-0.011246457695960999	-0.12257996946573257	0.1447739601135254	-0.2669673562049866	-3.573056697845459	-2.8828694820404053	-3.026581287384033	-4.181408882141113	-5.271645545959473	-6.069098472595215	-7.696120738983154	-3.5378823280334473
ENSG00000255495.1	0.45633062720298767	-0.3655945956707001	-0.7136676907539368	0.03663703799247742	-0.011871352791786194	0.2593674957752228	1.1945856809616089	-0.9792912006378174	-4.697209358215332	-4.164172649383545	-3.3606176376342773	-5.231829643249512	-5.853384017944336	-6.534702301025391	-9.833914756774902	-4.542917251586914
ENSG00000227888.4	-0.21436534821987152	-0.5658813714981079	-0.6104035377502441	-0.5984669923782349	0.1135922521352768	0.9648286700248718	3.099487543106079	-1.7273094654083252	-6.077157020568848	-4.602324962615967	-3.4721298217773438	-5.7103424072265625	-7.870006561279297	-8.6332368850708	-13.891607284545898	-5.572926044464111
ENSG00000270074.1	-0.18253009021282196	0.17436161637306213	-0.2340112030506134	0.41680845618247986	-0.08185294270515442	0.38441941142082214	0.7475071549415588	-1.063393235206604	-3.738379955291748	-2.5505340099334717	-2.9119277000427246	-4.33883810043335	-5.168529510498047	-5.545004367828369	-7.849706172943115	-3.6590566635131836
ENSG00000250794.2	-0.7905232906341553	-0.22358688712120056	0.17846465110778809	-0.2925626039505005	-0.46805793046951294	1.2016394138336182	2.4606776237487793	-1.807689905166626	-4.517574787139893	-3.1035330295562744	-3.1842474937438965	-5.070060729980469	-6.438586235046387	-6.863027572631836	-10.2056303024292	-4.2065534591674805
ENSG00000145002.12	-0.1923418790102005	-0.03744975104928017	0.016850300133228302	-0.10134647786617279	-0.020390629768371582	-0.010972462594509125	0.14840948581695557	-0.1484084129333496	-3.4505274295806885	-2.8481476306915283	-3.1340579986572266	-4.057145118713379	-4.9422197341918945	-6.113009929656982	-7.5349812507629395	-3.786869764328003
ENSG00000255549.2	-0.055867064744234085	-0.39051976799964905	0.20869958400726318	-0.030138924717903137	0.1094205379486084	0.037787891924381256	0.5024825930595398	-0.17655110359191895	-2.2815959453582764	-2.0252370834350586	-2.184034585952759	-2.9136805534362793	-3.889346122741699	-4.4990339279174805	-5.701259613037109	-2.620249032974243
ENSG00000270154.1	-0.7714053988456726	-0.2288707196712494	0.04289882630109787	0.23265290260314941	-0.7765752673149109	1.9473276138305664	2.4745407104492188	-0.7290395498275757	-4.684326648712158	-3.0927884578704834	-3.370535373687744	-4.5439300537109375	-6.471489906311035	-6.563354969024658	-10.430127143859863	-4.816688060760498
ENSG00000283674.1	-0.17160968482494354	-0.5530235767364502	-0.385702908039093	0.2671968936920166	-0.43606144189834595	1.1321674585342407	1.3836039304733276	-0.25789836049079895	-3.6655609607696533	-2.5529866218566895	-2.9171738624572754	-3.9291892051696777	-5.3763580322265625	-5.550324440002441	-8.490108489990234	-3.658393621444702
ENSG00000242607.1	-0.941804826259613	-0.6445707082748413	-0.6761804223060608	-0.17221704125404358	-0.13179604709148407	1.6507147550582886	1.7735204696655273	-0.02044108510017395	-3.2761423587799072	-2.4163737297058105	-2.339404582977295	-3.304008722305298	-4.274890899658203	-5.39863920211792	-7.537398815155029	-3.731304407119751
ENSG00000255122.1	0.5462736487388611	-1.3303282260894775	0.48082247376441956	-1.3237764835357666	-1.5823073387145996	1.4680713415145874	1.1268173456192017	-0.6855217218399048	-4.5329508781433105	-1.8205294609069824	-3.719844341278076	-3.8145182132720947	-5.875200271606445	-8.126884460449219	-9.479959487915039	-4.228248119354248
ENSG00000244289.1	-0.45562654733657837	-0.31030306220054626	-0.5739850997924805	0.15297672152519226	0.047867536544799805	1.0777608156204224	0.6516278386116028	-0.008056312799453735	-3.40783429145813	-2.539898633956909	-2.426387310028076	-3.329843282699585	-5.181879043579102	-4.92388916015625	-8.290937423706055	-3.522920846939087
ENSG00000154359.12	-0.7897586822509766	-0.9094337224960327	0.7110537886619568	-0.5650331974029541	-0.2812037467956543	-0.04224666208028793	3.196314811706543	0.31906184554100037	-3.5709893703460693	-2.9334237575531006	-2.9282426834106445	-4.210178375244141	-5.484586715698242	-5.848348617553711	-7.1118388175964355	-3.2533414363861084
ENSG00000266206.1	-0.46339359879493713	-0.4471319615840912	-0.21490734815597534	-0.8657591342926025	0.2933516502380371	0.8489183783531189	0.5236124992370605	-0.12037208676338196	-4.2317728996276855	-2.81986403465271	-3.198233127593994	-3.8740952014923096	-5.1562652587890625	-6.750767707824707	-8.972846984863281	-4.573123931884766
ENSG00000250305.8	-1.1968876123428345	-0.1129213273525238	-0.1980491280555725	-0.6372556686401367	0.30386048555374146	0.77286297082901	2.7758402824401855	-0.9140579700469971	-3.692577362060547	-2.9793903827667236	-2.927023410797119	-4.4538726806640625	-5.67778205871582	-6.450837135314941	-7.8498969078063965	-3.6920390129089355
ENSG00000251468.2	-0.2514641284942627	-0.03981665149331093	-0.6890227198600769	0.2214539349079132	-0.3644670844078064	0.9670369029045105	0.6673576831817627	-0.22001159191131592	-3.327232837677002	-2.645801544189453	-2.441849708557129	-3.782614231109619	-5.277317047119141	-4.887885570526123	-7.245253086090088	-3.3146300315856934
ENSG00000164741.14	-0.06524036824703217	0.8154603242874146	0.22447913885116577	0.06254765391349792	0.055709704756736755	-0.6323242783546448	5.313270092010498	-0.3118247091770172	-3.5073440074920654	-3.2256269454956055	-3.265979290008545	-4.263481616973877	-5.28607177734375	-5.948240280151367	-7.08944034576416	-3.6904094219207764
ENSG00000200630.1	0.6300011277198792	0.11618176102638245	0.28911352157592773	0.4897144138813019	-0.9917638897895813	1.116286277770996	0.6911174058914185	-0.6407263278961182	-3.1231014728546143	-2.2038650512695312	-2.01718807220459	-2.8336689472198486	-4.374032020568848	-5.465571880340576	-8.742019653320312	-3.9912045001983643
ENSG00000253932.1	0.3306182622909546	0.008348759263753891	-0.07137975841760635	-0.07180153578519821	-0.14723484218120575	0.24882996082305908	0.21160420775413513	-0.459883451461792	-3.469794511795044	-2.429227113723755	-2.8147640228271484	-3.74130916595459	-4.7611212730407715	-5.213184356689453	-7.217928886413574	-3.3753061294555664
ENSG00000253257.1	-1.0620752573013306	-0.21232452988624573	-1.1038707494735718	-0.5937637686729431	-1.2717280387878418	0.9094573855400085	0.7246569395065308	-0.5866066217422485	-2.049960136413574	-2.121609926223755	-2.2953169345855713	-2.714946746826172	-4.637315273284912	-5.317514896392822	-7.019440174102783	-3.4597434997558594
ENSG00000252179.1	-0.05560318008065224	-0.16638150811195374	0.0980207547545433	0.10969772934913635	0.030955947935581207	0.6963934302330017	0.30546537041664124	-0.8039088249206543	-3.0299465656280518	-1.5589451789855957	-2.388439655303955	-3.7196335792541504	-3.33150053024292	-4.826230525970459	-6.84345006942749	-3.1288514137268066
ENSG00000164743.4	0.05099130794405937	0.13644376397132874	0.16374051570892334	-0.2572706639766693	0.6060187220573425	-0.6816630959510803	1.5874940156936646	-0.7766331434249878	-3.861729860305786	-3.383119821548462	-3.427412986755371	-4.864232063293457	-5.663718223571777	-7.053921222686768	-8.818877220153809	-3.9344778060913086
ENSG00000254491.1	-0.9217770099639893	-0.061736736446619034	-1.5888632535934448	-0.18702857196331024	-1.5700445175170898	-0.08196382969617844	0.44253480434417725	0.6834276914596558	-2.882582426071167	-2.175948143005371	-2.717324733734131	-3.168212890625	-4.829236030578613	-5.02628755569458	-7.41876220703125	-3.1431844234466553
ENSG00000255457.1	0.6105392575263977	0.47524282336235046	0.019735895097255707	-0.35506653785705566	-0.26474595069885254	0.31713902950286865	0.566544234752655	-0.08839467167854309	-3.5485427379608154	-3.102506399154663	-3.0839319229125977	-4.429699897766113	-4.63057804107666	-5.551357269287109	-7.952415943145752	-3.489661931991577
ENSG00000185053.13	-0.4641849398612976	0.15209916234016418	-0.6295523047447205	-0.6787257194519043	1.1680032014846802	0.2157706320285797	1.9382152557373047	-0.37522199749946594	-3.8651463985443115	-2.8888604640960693	-3.0860800743103027	-4.591246128082275	-5.689706802368164	-6.100882530212402	-7.789333820343018	-3.805161237716675
ENSG00000252035.1	0.04893083497881889	0.4744478464126587	0.6617879271507263	-0.007020436227321625	0.2575678825378418	1.6105886697769165	1.3374801874160767	-0.4762669503688812	-1.203920602798462	-0.9388447403907776	-1.6685538291931152	-2.3376975059509277	-3.8937721252441406	-2.965526580810547	-4.417225360870361	-2.3645412921905518
ENSG00000199127.1	-1.2178066968917847	0.2554980218410492	-0.22557306289672852	1.6020070314407349	0.5030011534690857	1.150722861289978	1.1839444637298584	-0.8840192556381226	-3.024106740951538	-0.7321993708610535	-1.7880698442459106	-2.050297975540161	-3.693234920501709	-4.110317230224609	-5.677360534667969	-1.8775794506072998
ENSG00000255076.2	-0.521123468875885	0.5889561176300049	-0.27033376693725586	0.15825149416923523	0.07120821624994278	1.4858485460281372	1.0385873317718506	-1.0126581192016602	-3.6295278072357178	-2.8501222133636475	-2.6428394317626953	-3.5087599754333496	-5.504446029663086	-5.353260040283203	-7.81964111328125	-3.665442705154419
ENSG00000104723.20	-0.9459823369979858	0.09881511330604553	-0.958757221698761	-1.04167902469635	1.9591377973556519	-1.722069263458252	5.316669940948486	-0.07937183976173401	-3.792959451675415	-3.4617249965667725	-2.792623519897461	-4.304856777191162	-5.954013824462891	-6.591104507446289	-8.506216049194336	-3.46277117729187
ENSG00000038945.14	-0.7210355997085571	-0.9935790300369263	0.6650260090827942	-0.6272761821746826	-0.4074952006340027	-0.8903444409370422	0.38664764165878296	0.273319274187088	-3.284388303756714	-3.2362022399902344	-3.564084053039551	-4.069915294647217	-4.966717720031738	-6.514337539672852	-7.780354976654053	-4.098030090332031
ENSG00000078579.8	-0.20200689136981964	-0.032466743141412735	-0.6275061368942261	-0.4992345869541168	0.13298389315605164	-0.4890367090702057	0.13370177149772644	-0.32223230600357056	-3.2918920516967773	-2.588911533355713	-2.7459096908569336	-3.9096462726593018	-4.808460235595703	-5.524072647094727	-7.424194812774658	-3.463468313217163
ENSG00000155970.11	-0.9882718324661255	-1.0086826086044312	-1.0977777242660522	-1.9340112209320068	0.7349122166633606	-0.6222174763679504	5.271806240081787	0.3076377809047699	-3.4780919551849365	-3.117811679840088	-2.5243096351623535	-4.224400997161865	-5.661264419555664	-6.187909126281738	-7.960606575012207	-3.488966226577759
ENSG00000249258.2	-0.1860358864068985	-0.23631441593170166	-0.36619168519973755	-0.07784773409366608	-0.3265013098716736	0.45839381217956543	0.48290345072746277	-0.021674007177352905	-3.5984854698181152	-2.451604127883911	-2.938704490661621	-3.9427669048309326	-5.0105085372924805	-5.862069129943848	-7.777859687805176	-3.2518978118896484
ENSG00000104219.12	-0.4264700412750244	0.1487986147403717	0.8962802290916443	-1.8649580478668213	-1.5465636253356934	-0.7007816433906555	4.205793857574463	-0.687325119972229	-3.658637762069702	-3.2524373531341553	-3.401918888092041	-4.246704578399658	-5.7611589431762695	-6.124074935913086	-7.462237358093262	-3.630915403366089
ENSG00000198791.11	-0.2653992176055908	-0.37655195593833923	-0.1246609166264534	-1.1408636569976807	0.7967595458030701	-1.3387541770935059	4.092773914337158	-0.14303746819496155	-3.3707590103149414	-2.9768121242523193	-2.8774571418762207	-4.009341716766357	-5.114753723144531	-5.923461437225342	-7.460812568664551	-3.153297185897827
ENSG00000155975.9	0.06701125204563141	-0.7906450033187866	-0.13410574197769165	-0.9536843299865723	-0.8207975029945374	-0.35233351588249207	3.6245851516723633	-0.1006101667881012	-3.7961859703063965	-3.1974339485168457	-3.429360866546631	-4.362115383148193	-5.465912818908691	-6.136755466461182	-7.832258701324463	-3.56522274017334
ENSG00000003987.13	-1.0264140367507935	0.4019090235233307	-1.427901029586792	-0.8559130430221558	-0.17085953056812286	-0.9692282676696777	4.107627868652344	1.0373350381851196	-3.818286895751953	-2.917024612426758	-3.129558563232422	-4.089347839355469	-5.607184410095215	-6.237020492553711	-8.040763854980469	-3.4755642414093018
ENSG00000003989.16	-0.8518159985542297	-0.6993283033370972	3.187070608139038	-0.8157883882522583	-1.752041220664978	0.30908456444740295	2.473276138305664	0.3642188012599945	-3.560394525527954	-3.107132911682129	-3.4629626274108887	-3.9270002841949463	-5.147880554199219	-5.496575832366943	-6.92194128036499	-3.5970234870910645
ENSG00000280453.1	-0.11157558858394623	-0.22046102583408356	0.6446882486343384	0.08250725269317627	-0.8276284337043762	0.442057341337204	0.2153296321630478	-0.4698036015033722	-3.4334890842437744	-2.835268020629883	-3.4200491905212402	-4.159876346588135	-5.131662368774414	-5.440415859222412	-7.7245283126831055	-3.752178430557251
ENSG00000279903.1	-0.4856637120246887	-0.0895954966545105	0.7979773283004761	-0.19300329685211182	-1.0321606397628784	1.2907110452651978	0.46733617782592773	-0.1407400667667389	-2.8967349529266357	-2.409446954727173	-2.5817065238952637	-3.259463310241699	-3.9775445461273193	-3.9387094974517822	-5.687229156494141	-2.8553466796875
ENSG00000279932.1	-0.3854804039001465	-0.10798153281211853	0.5749658346176147	0.26743283867836	-1.0297815799713135	0.7515935301780701	0.27793362736701965	-0.11633828282356262	-3.0106687545776367	-2.337467908859253	-2.6963610649108887	-3.5032718181610107	-4.290696144104004	-4.45999002456665	-6.833909511566162	-2.9118645191192627
ENSG00000104213.12	-1.0342241525650024	-0.04399106279015541	0.20919489860534668	0.12681874632835388	0.5536978244781494	-0.47992557287216187	1.449143648147583	0.5179848670959473	-3.7840209007263184	-3.425349235534668	-3.0311317443847656	-4.4203715324401855	-5.531423568725586	-6.05200719833374	-8.268423080444336	-3.843224048614502
ENSG00000129422.14	-1.1126035451889038	-0.3777101933956146	-0.14519459009170532	-0.7156984806060791	-3.0652897357940674	-0.9260563254356384	4.456851005554199	-0.43298473954200745	-3.840343952178955	-2.9713900089263916	-3.5262389183044434	-3.9468114376068115	-5.231599807739258	-6.134015083312988	-7.568541526794434	-3.2182424068450928
ENSG00000265520.1	-1.6916149854660034	-0.9364982843399048	-2.4865431785583496	-2.414457082748413	-4.013576984405518	1.511450171470642	3.9917612075805664	-0.4157980978488922	-3.863502264022827	-1.6822898387908936	-3.1031341552734375	-3.096400737762451	-5.820108413696289	-7.048760414123535	-9.08468246459961	-3.0030972957611084
ENSG00000253944.1	0.05184907838702202	0.031123127788305283	-0.11148018389940262	0.05713227391242981	-0.841130793094635	-0.12023814767599106	0.3054361939430237	-0.45525798201560974	-3.6306352615356445	-2.850034236907959	-3.3816161155700684	-4.283534049987793	-5.679867744445801	-6.363584995269775	-8.103346824645996	-4.004001140594482
ENSG00000253671.1	0.714317798614502	0.38224247097969055	0.09085207432508469	-0.7048163414001465	-2.4300589561462402	1.1752605438232422	1.8054933547973633	-0.5375590324401855	-3.579216718673706	-2.3832790851593018	-3.287306785583496	-3.885434627532959	-5.762066841125488	-5.324162006378174	-7.791533470153809	-3.4409797191619873
ENSG00000104760.16	-0.10651779174804688	0.04779651388525963	-0.5124994516372681	-0.24989283084869385	-0.08830475807189941	0.019779816269874573	0.27753573656082153	-0.6164485216140747	-3.2896721363067627	-2.921135187149048	-2.788698196411133	-4.429289817810059	-5.188755035400391	-5.724806785583496	-8.13794994354248	-3.699404239654541
ENSG00000254054.2	-0.029040861874818802	-0.03273436799645424	-0.47913941740989685	-0.6403869390487671	0.05419361591339111	-0.35263490676879883	-0.0423552468419075	-0.3225950598716736	-3.6988682746887207	-2.5857717990875244	-2.6627702713012695	-4.139837741851807	-4.924735069274902	-5.594916820526123	-7.74709415435791	-3.4683027267456055
ENSG00000078674.17	-0.37342703342437744	0.38128677010536194	0.25946110486984253	-0.7829804420471191	-1.1064502000808716	-0.3799777925014496	5.99119234085083	-0.027152925729751587	-3.9376795291900635	-3.472935199737549	-3.7170095443725586	-4.594237804412842	-5.859967231750488	-6.597353935241699	-7.968389511108398	-3.835059881210327
ENSG00000104763.18	-0.1457035392522812	0.021575357764959335	0.6218957304954529	-0.9547567367553711	-0.6790072917938232	-1.041380763053894	3.5178732872009277	-0.06886997818946838	-3.6834065914154053	-3.4134669303894043	-3.499770164489746	-4.3122782707214355	-5.587990760803223	-6.407697677612305	-7.753571510314941	-3.9758682250976562
ENSG00000245281.6	-0.7268705368041992	-0.10640010237693787	-0.3588526248931885	-0.3775571882724762	0.46988606452941895	-0.3170730769634247	1.2834571599960327	-0.44693437218666077	-3.7935032844543457	-2.8208110332489014	-3.4941225051879883	-4.247530460357666	-5.697727203369141	-6.420090198516846	-8.139360427856445	-3.606567621231079
ENSG00000171428.13	-0.1807914674282074	-0.33198782801628113	-0.0579444095492363	-0.2829762101173401	-0.055568158626556396	-0.10958409309387207	0.16358539462089539	-0.3169286251068115	-3.4204890727996826	-2.6961209774017334	-2.8665733337402344	-4.203168869018555	-5.198512077331543	-5.682873249053955	-7.889917850494385	-3.590329170227051
ENSG00000156006.4	-0.18577547371387482	-0.010060224682092667	-0.2444061040878296	-0.37215152382850647	0.3929983973503113	-0.2987251579761505	0.179071307182312	-0.32436403632164	-3.799687147140503	-3.1426353454589844	-3.0527215003967285	-4.319025039672852	-5.339509010314941	-5.978658199310303	-7.650531768798828	-3.627275228500366
ENSG00000156011.16	-0.5584934949874878	-0.35834965109825134	-0.3717511296272278	-0.8597967624664307	0.8460299372673035	-1.1487661600112915	7.326467990875244	0.1594010293483734	-3.062089204788208	-2.87646222114563	-2.7236762046813965	-3.695645332336426	-5.206153869628906	-5.328278541564941	-6.87091064453125	-2.9709506034851074
ENSG00000244018.1	-0.14939458668231964	0.16482451558113098	-0.632817268371582	0.2668028175830841	-1.8490070104599	1.4266518354415894	1.6633106470108032	0.19132909178733826	-2.4298970699310303	-1.2260010242462158	-1.2676290273666382	-2.1424245834350586	-3.154927968978882	-3.813727617263794	-5.479176044464111	-2.205841302871704
ENSG00000278886.1	-1.0751627683639526	0.02675798162817955	0.21657752990722656	0.038392841815948486	-0.3661884665489197	0.5251300930976868	0.6108828186988831	-0.8375778198242188	-3.1076555252075195	-1.841689109802246	-2.327695846557617	-3.6035032272338867	-4.3396453857421875	-4.332035541534424	-6.735345840454102	-2.4960153102874756
ENSG00000104611.11	-0.7294739484786987	-0.30875465273857117	0.5396053194999695	-0.29241713881492615	-0.5103970170021057	-0.19551998376846313	0.4834802746772766	-0.4851701557636261	-3.356520891189575	-2.958996295928955	-3.4189915657043457	-4.33164644241333	-5.114870071411133	-5.604211807250977	-7.700732231140137	-3.56404709815979
ENSG00000279858.1	0.24834121763706207	-0.1848304271697998	0.2130410075187683	0.35057201981544495	-0.31933659315109253	0.49178412556648254	0.3815261423587799	-0.8995566368103027	-2.4461565017700195	-2.089907646179199	-2.3230338096618652	-2.9209351539611816	-3.8196139335632324	-4.600677490234375	-6.585665702819824	-3.1325838565826416
ENSG00000147408.14	1.2723742723464966	-0.17922791838645935	0.8652425408363342	-0.6566591262817383	-1.7220550775527954	0.6436731219291687	3.432544231414795	-1.191811203956604	-3.2737443447113037	-2.7330427169799805	-3.1472387313842773	-3.776151180267334	-5.330831527709961	-5.86311149597168	-7.25302267074585	-3.4643704891204834
ENSG00000104613.11	-0.31959855556488037	-0.6724900007247925	-0.3432181477546692	-0.38968899846076965	-0.6899128556251526	-0.1202588900923729	3.86865234375	0.22157058119773865	-4.07774019241333	-3.3455004692077637	-3.1773061752319336	-4.546091079711914	-5.9832258224487305	-6.448257923126221	-8.16073226928711	-3.6040985584259033
ENSG00000175445.14	-1.44304358959198	1.4198986291885376	-2.188171625137329	-0.6433873176574707	2.8683533668518066	-2.439258575439453	7.919534206390381	0.004782766103744507	-2.8231427669525146	-3.571944236755371	-2.253467321395874	-3.8180785179138184	-5.096135139465332	-5.963444232940674	-7.211939334869385	-3.4457905292510986
ENSG00000147416.10	-1.539380669593811	-0.2132476270198822	-0.051589079201221466	-0.14167144894599915	0.8664934039115906	-2.1886532306671143	5.155666828155518	0.5480190515518188	-3.666249990463257	-3.3032007217407227	-3.111710548400879	-4.476282596588135	-5.342079162597656	-6.410980224609375	-7.41878604888916	-3.4236433506011963
ENSG00000222267.1	0.4554222822189331	-1.2255228757858276	-0.699242115020752	-0.40604111552238464	0.4717634320259094	1.478716254234314	1.7538478374481201	0.6239169836044312	-3.4941577911376953	-3.2876029014587402	-4.311581134796143	-5.52365779876709	-6.509528160095215	-6.977505683898926	-9.849982261657715	-5.615777969360352
ENSG00000061337.15	0.8492459058761597	1.7733181715011597	-0.6049577593803406	0.09569844603538513	1.1226444244384766	-0.19457563757896423	5.796499252319336	-2.883070945739746	-3.7144429683685303	-3.1662588119506836	-2.424492359161377	-4.295656204223633	-4.607629776000977	-6.756641387939453	-6.535714626312256	-3.78324294090271
ENSG00000253300.1	0.38866764307022095	0.039497729390859604	0.2779516875743866	-0.308030366897583	0.0014922097325325012	0.2098868191242218	0.48730146884918213	-0.5361087322235107	-3.000012159347534	-2.7909250259399414	-3.118745803833008	-4.02140474319458	-4.868009567260742	-5.8841657638549805	-7.26788854598999	-3.259761333465576
ENSG00000254092.1	0.5247213244438171	-0.48164376616477966	-0.5242601037025452	-0.6259047985076904	-0.053326427936553955	0.14530888199806213	0.7011851668357849	-0.23163887858390808	-3.6792147159576416	-2.74029541015625	-2.40079665184021	-3.9726064205169678	-4.8024444580078125	-5.779001712799072	-7.612114906311035	-2.8164162635803223
ENSG00000254040.1	0.06338942050933838	0.45499470829963684	-1.5643541812896729	-0.7021054029464722	0.02159327268600464	-0.7546927332878113	0.2184523344039917	-1.0758686065673828	-3.705965757369995	-3.323845386505127	-3.208817481994629	-4.1149516105651855	-5.101900100708008	-6.5122175216674805	-8.78295612335205	-3.9370834827423096
ENSG00000168546.10	-0.10021445155143738	0.21992766857147217	0.1093670204281807	0.13384735584259033	-0.011091873049736023	0.04048667103052139	0.4530011713504791	0.08223658800125122	-3.9145894050598145	-2.8879716396331787	-3.093691825866699	-4.165955543518066	-5.118014335632324	-6.042377471923828	-7.503899097442627	-3.5312044620513916
ENSG00000130227.16	-0.748159646987915	0.21760812401771545	-0.11081678420305252	-0.06336972117424011	-0.39802736043930054	-0.919131338596344	4.814257621765137	-0.5187782049179077	-3.88602352142334	-3.3884167671203613	-3.390133857727051	-4.587085247039795	-5.523158073425293	-6.378362655639648	-7.319454669952393	-3.567852735519409
ENSG00000158806.13	0.8865649700164795	-0.8853579759597778	-1.199824333190918	0.3972412645816803	0.9179615378379822	0.1030145063996315	3.592399835586548	-0.3393951952457428	-3.862478256225586	-3.244168758392334	-3.208888530731201	-4.5363383293151855	-5.805636405944824	-6.824319839477539	-8.826957702636719	-4.068464279174805
ENSG00000158815.10	-0.4128325879573822	-0.9646287560462952	-0.1904732882976532	1.4018054008483887	-0.3013085722923279	0.9513339996337891	1.1666591167449951	-0.5666565895080566	-3.6665537357330322	-2.3215086460113525	-2.909844398498535	-3.535832643508911	-5.2872419357299805	-5.3114190101623535	-8.211217880249023	-3.4427196979522705
ENSG00000158856.17	0.2938288450241089	-0.2619961202144623	-0.7618923783302307	0.6684350967407227	0.925906240940094	-0.5714936852455139	6.89348840713501	-0.9817365407943726	-3.034928321838379	-2.6818413734436035	-2.5257554054260254	-3.915530204772949	-5.17552375793457	-5.6468706130981445	-6.875499725341797	-3.3443076610565186
ENSG00000158863.21	0.0047639720141887665	-0.2631121575832367	-0.5789602398872375	0.6897971630096436	-1.401685357093811	0.23758867383003235	2.338179588317871	-0.1399541199207306	-3.9076642990112305	-2.925313949584961	-3.423862934112549	-4.495203495025635	-5.664775848388672	-6.526060581207275	-8.115262031555176	-3.539090394973755
ENSG00000275074.1	0.979660153388977	0.2248779833316803	-0.7614250779151917	0.14707249402999878	0.05416034162044525	-0.21771761775016785	2.87046480178833	0.9541263580322266	-3.941572666168213	-3.435117244720459	-3.5321197509765625	-4.578926086425781	-6.111083984375	-6.6931047439575195	-7.9724836349487305	-4.1419501304626465
ENSG00000168453.14	0.15320076048374176	0.6703509092330933	-2.0467867851257324	0.5349335670471191	-1.7049764394760132	-0.8123413324356079	1.8999910354614258	0.4771213233470917	-3.40351939201355	-2.5939066410064697	-3.0997872352600098	-4.287235260009766	-5.22756290435791	-5.860012054443359	-7.39615535736084	-3.084345579147339
ENSG00000168476.11	-0.8177095651626587	-0.09217879176139832	-0.8345030546188354	0.22352582216262817	-1.0831443071365356	-0.9472972750663757	0.6841471791267395	-0.5251916646957397	-3.9337856769561768	-2.7379908561706543	-3.440214157104492	-4.512172222137451	-5.518083572387695	-6.3524322509765625	-8.39902400970459	-3.525753974914551
ENSG00000168481.8	-1.3380051851272583	0.7586656808853149	-1.2340761423110962	0.8436917066574097	-1.4488344192504883	-1.7808033227920532	5.439760684967041	1.0923596620559692	-4.000165939331055	-3.48209810256958	-4.132630348205566	-4.7017693519592285	-6.141602516174316	-6.651538848876953	-8.276532173156738	-3.9668080806732178
ENSG00000168484.12	-1.3185542821884155	-0.35589489340782166	-0.9404496550559998	0.39230623841285706	-0.692314088344574	-0.7102867960929871	1.1074925661087036	-0.17147961258888245	-3.4332056045532227	-2.270630121231079	-2.891030788421631	-4.157472133636475	-5.376340866088867	-5.405761241912842	-7.188564300537109	-3.2122416496276855
ENSG00000168487.17	-0.27865681052207947	0.1644459068775177	-0.6267780065536499	0.3395066559314728	-1.2610423564910889	0.32542839646339417	1.298728585243225	-0.11070945858955383	-3.9885599613189697	-2.764328718185425	-3.3320651054382324	-4.324812412261963	-5.593994140625	-6.303992748260498	-8.539824485778809	-3.6442062854766846
ENSG00000168490.13	-0.5818101167678833	-0.6184109449386597	-0.3537943959236145	0.786338210105896	1.183141827583313	-0.9829798340797424	8.96117115020752	0.38137444853782654	-3.535315752029419	-3.681593418121338	-3.0578489303588867	-4.6147308349609375	-6.127235412597656	-6.2783002853393555	-8.450160026550293	-3.937009811401367
ENSG00000208037.1	-1.2736819982528687	-0.45684054493904114	0.9319066405296326	0.7038675546646118	-0.37821656465530396	-0.447431355714798	-0.20088765025138855	-0.589046835899353	-5.123793125152588	-3.1764681339263916	-3.6679811477661133	-4.932085037231445	-6.361514091491699	-7.328664302825928	-9.8065824508667	-3.8652420043945312
ENSG00000168495.12	-0.8230522871017456	-0.2909639775753021	-0.0753604844212532	0.11660024523735046	-0.9801037907600403	-0.23945865035057068	2.636577844619751	-0.9023176431655884	-3.8955938816070557	-2.9989354610443115	-3.389050006866455	-4.586126804351807	-5.614023208618164	-6.162627696990967	-7.633823871612549	-3.6050057411193848
ENSG00000197181.11	-0.46990466117858887	0.9059542417526245	-0.23321431875228882	-0.44552871584892273	-0.024045079946517944	0.008631743490695953	0.6551917195320129	-0.6142817735671997	-3.5885725021362305	-3.232297420501709	-2.994607448577881	-4.979059219360352	-4.7534260749816895	-5.66324520111084	-7.737042427062988	-3.654279947280884
ENSG00000104635.13	-1.4584800004959106	-2.6470868587493896	3.3235509395599365	0.3434605598449707	-0.8642252683639526	-0.06696411222219467	2.8370771408081055	0.7636523246765137	-3.4673659801483154	-3.637282133102417	-4.104877948760986	-3.764702796936035	-6.133598327636719	-5.937261581420898	-6.907660961151123	-4.147594928741455
ENSG00000120910.14	-0.021826136857271194	-0.47630223631858826	0.2539934515953064	-0.7597631216049194	-0.6064756512641907	0.16796281933784485	3.2677035331726074	0.25552353262901306	-4.041281700134277	-3.221635103225708	-3.363457202911377	-4.330827236175537	-5.510457992553711	-6.26979923248291	-7.920592308044434	-3.855349540710449
ENSG00000254272.1	-0.24398641288280487	-0.6147888898849487	-0.787044882774353	-0.12040260434150696	-1.2999073266983032	1.6536527872085571	1.748838186264038	-0.012050062417984009	-3.243908405303955	-2.279038190841675	-2.6492605209350586	-3.2615814208984375	-5.498326301574707	-5.264142990112305	-7.747209072113037	-3.377135753631592
ENSG00000251034.1	0.06127801164984703	-0.24011626839637756	-0.030079729855060577	-0.11118488013744354	-1.6158573627471924	0.775224506855011	0.6770760416984558	-0.3750605285167694	-3.1399919986724854	-2.395540237426758	-2.7754783630371094	-4.0159430503845215	-5.315500259399414	-5.446157932281494	-7.661403656005859	-3.2057793140411377
ENSG00000120896.13	0.3135390877723694	-0.2866879403591156	0.34702014923095703	1.0550965070724487	-2.2776553630828857	-0.26967570185661316	2.0469532012939453	-0.5315850973129272	-3.343512535095215	-2.4075655937194824	-3.3193650245666504	-4.146812438964844	-5.138889312744141	-5.840270519256592	-7.7414045333862305	-3.2927167415618896
ENSG00000120913.23	0.08220382034778595	-0.2530750334262848	-0.01586858183145523	-0.09350890666246414	-0.6297117471694946	-0.006469391286373138	0.3427945375442505	-0.3033369481563568	-3.5752782821655273	-2.8917548656463623	-3.3284921646118164	-4.306861400604248	-5.240941047668457	-5.891913414001465	-7.494638919830322	-3.598440408706665
ENSG00000241852.9	0.2344580441713333	0.03199007734656334	0.14933151006698608	0.09799560904502869	-0.620732843875885	-0.07828303426504135	0.7460407614707947	-0.11530658602714539	-3.7868878841400146	-3.151930332183838	-3.6323390007019043	-4.703765392303467	-5.627948760986328	-6.502904415130615	-8.080188751220703	-3.793018341064453
ENSG00000158941.16	-0.3838083744049072	0.8190449476242065	-0.029631204903125763	0.38682517409324646	-0.6386557221412659	-0.9719329476356506	4.307236671447754	0.23106321692466736	-3.991302013397217	-3.4526824951171875	-3.614959239959717	-4.686497688293457	-5.763802528381348	-6.525890827178955	-7.938681125640869	-3.8379204273223877
ENSG00000253200.1	-0.031698811799287796	-0.3457784354686737	0.07703249901533127	0.4234243929386139	-0.6556231379508972	0.5126193761825562	1.421923279762268	-0.6107689142227173	-4.145139217376709	-2.9122910499572754	-3.284018039703369	-4.960788726806641	-5.672197341918945	-6.705940246582031	-8.731939315795898	-3.9674272537231445
ENSG00000147439.11	-0.32486438751220703	-0.4781094491481781	-0.06430227309465408	0.3222366273403168	-0.6855918765068054	0.3385542929172516	2.316983699798584	-0.1687503159046173	-4.10020112991333	-3.2072038650512695	-3.457533836364746	-4.893249034881592	-5.878195762634277	-6.663177967071533	-8.373924255371094	-3.957733154296875
ENSG00000261026.1	-0.08161808550357819	-0.05703786388039589	-0.12471702694892883	0.03738909959793091	0.35403722524642944	0.3375953733921051	0.3463159203529358	0.11974233388900757	-3.529311418533325	-2.8231730461120605	-2.9175033569335938	-4.074423313140869	-5.174186706542969	-5.82481050491333	-7.9253058433532715	-3.5909228324890137
ENSG00000179388.8	0.5779985189437866	0.8716288805007935	-0.44669800996780396	-0.19677850604057312	1.4797195196151733	-0.14381584525108337	4.76192045211792	-0.8561831712722778	-3.1361653804779053	-2.992928981781006	-2.2918968200683594	-4.137367248535156	-4.980756759643555	-5.93254280090332	-6.80692195892334	-3.291060209274292
ENSG00000134020.7	0.9713736772537231	0.5139956474304199	0.06704413145780563	-0.9471968412399292	-0.9057485461235046	-0.166039377450943	2.4726550579071045	-0.3877318203449249	-2.853471517562866	-2.8909852504730225	-2.611637592315674	-4.022333145141602	-5.405282974243164	-5.248930931091309	-7.540998935699463	-3.065495491027832
ENSG00000245025.2	0.13042716681957245	-0.07083681225776672	-0.04819895327091217	-0.038058869540691376	-0.1655959039926529	-0.016283564269542694	0.17302361130714417	-0.3620341122150421	-3.8294122219085693	-2.6629135608673096	-3.215134620666504	-4.597626686096191	-5.7507734298706055	-6.421576499938965	-9.020617485046387	-4.070323467254639
ENSG00000008853.16	0.628768801689148	0.9045745134353638	-0.512740433216095	0.30334851145744324	0.31144416332244873	0.11041871458292007	6.3766608238220215	-1.3413232564926147	-3.8125264644622803	-3.478264570236206	-2.895742893218994	-4.961339473724365	-5.8477935791015625	-6.748124122619629	-7.6043195724487305	-3.7866735458374023
ENSG00000120889.12	-0.5710412263870239	-0.9946115016937256	1.8865727186203003	-0.07721535861492157	-1.7310038805007935	0.06070355325937271	1.1564081907272339	-0.7038042545318604	-3.835283041000366	-3.132171154022217	-3.8957762718200684	-4.680059432983398	-6.008991241455078	-6.553981304168701	-9.099260330200195	-3.923370599746704
ENSG00000173535.13	-0.08326506614685059	-0.6732345223426819	0.6638307571411133	0.1119082123041153	-0.552089512348175	0.06350048631429672	0.23012664914131165	0.15159466862678528	-3.3835394382476807	-2.633294105529785	-3.024440288543701	-3.879408121109009	-5.330875396728516	-5.467673301696777	-7.854153156280518	-3.5626399517059326
ENSG00000173530.5	-0.7509913444519043	-1.428200602531433	2.2132019996643066	0.8376834392547607	-0.7509274482727051	-0.010522536933422089	0.6935812830924988	-0.32809796929359436	-3.5187745094299316	-2.3051042556762695	-3.0297274589538574	-4.214483261108398	-4.794764518737793	-5.166842460632324	-8.362456321716309	-3.5000579357147217
ENSG00000104689.9	-0.1372075378894806	-0.33396270871162415	1.7843869924545288	0.40701428055763245	-0.5323256254196167	-0.003537677228450775	0.6007325053215027	0.015173345804214478	-3.2863190174102783	-2.8021934032440186	-3.1543140411376953	-3.931288480758667	-4.719450950622559	-5.249267101287842	-7.011078834533691	-3.6557252407073975
ENSG00000147457.13	-0.6856447458267212	0.1964069902896881	0.062008194625377655	0.199103444814682	-0.26776760816574097	-1.1664084196090698	3.3701653480529785	-0.30836883187294006	-3.9160804748535156	-3.256831169128418	-3.392817497253418	-4.529811382293701	-5.301218032836914	-6.288722038269043	-7.58390474319458	-3.4574685096740723
ENSG00000104679.10	0.3185005187988281	0.2085532248020172	-0.9577646851539612	0.07976707816123962	-1.3867343664169312	-1.5222960710525513	3.6270809173583984	-0.22811046242713928	-3.836789608001709	-3.282757520675659	-3.558962345123291	-4.7584991455078125	-5.670254707336426	-6.26016902923584	-8.133028984069824	-3.4925568103790283
ENSG00000134013.15	-0.28902310132980347	-0.7785665392875671	-0.13735121488571167	0.4148177206516266	-0.6398476362228394	0.5218639373779297	0.9122117161750793	0.41141024231910706	-3.607913017272949	-2.411607503890991	-2.872795581817627	-3.8162806034088135	-5.249129295349121	-5.473964214324951	-7.793441295623779	-3.306781530380249
ENSG00000197217.12	-0.8286281824111938	0.47418084740638733	-0.11658484488725662	-0.1411389410495758	-0.284456729888916	-0.49130961298942566	3.9716172218322754	0.13284119963645935	-4.005670070648193	-3.1792211532592773	-3.3606152534484863	-4.667747974395752	-5.574612617492676	-6.529134273529053	-7.966278553009033	-3.6831297874450684
ENSG00000253390.1	-0.24296428263187408	-0.06750187277793884	0.01960083097219467	-0.2198212742805481	0.19749002158641815	0.08837328106164932	0.3164476156234741	-0.5367104411125183	-3.3678839206695557	-2.5133774280548096	-3.115694999694824	-3.7317211627960205	-4.832690238952637	-5.433279991149902	-6.680414199829102	-3.2280282974243164
ENSG00000147454.13	-0.8545631170272827	-0.9037653207778931	-0.5099338889122009	0.13851740956306458	-0.25571757555007935	0.5899503827095032	4.126416206359863	-0.172403484582901	-3.6987712383270264	-3.064828395843506	-2.9992499351501465	-4.423962593078613	-5.6215715408325195	-5.923233509063721	-7.429774284362793	-3.378453493118286
ENSG00000167034.9	-0.020313698798418045	-0.666293740272522	0.4591425657272339	-0.287360280752182	-0.1087745726108551	-0.25201085209846497	0.9037877917289734	-0.11241474747657776	-3.814413547515869	-2.904770851135254	-3.3873252868652344	-4.342003345489502	-5.240760803222656	-5.9092302322387695	-8.090734481811523	-3.181213617324829
ENSG00000159167.11	-0.4646173119544983	-0.567646324634552	1.4859306812286377	0.1352960169315338	0.07531371712684631	-0.07882320135831833	0.25278589129447937	-0.1664406955242157	-4.1974406242370605	-3.128708600997925	-3.8500704765319824	-5.080815315246582	-5.795442581176758	-6.840301513671875	-8.4110746383667	-3.9663445949554443
ENSG00000253891.1	-0.47415435314178467	-0.11085763573646545	0.11307116597890854	-0.570181131362915	0.651460587978363	0.4120415151119232	0.7119340300559998	0.16814634203910828	-3.308243989944458	-3.2514867782592773	-3.5302047729492188	-3.996073007583618	-5.276284217834473	-5.889566898345947	-7.858161926269531	-3.8070826530456543
ENSG00000042980.12	-0.647227942943573	-0.8741090297698975	-1.1113799810409546	-1.4084352254867554	-0.7572776675224304	-1.2386785745620728	0.9308597445487976	0.0018537938594818115	-2.960923433303833	-2.7731709480285645	-2.9983739852905273	-3.7660162448883057	-5.373456001281738	-6.083099365234375	-8.048069953918457	-4.001004219055176
ENSG00000253535.5	-0.26868486404418945	-0.7033649682998657	0.1526622772216797	-0.41992807388305664	0.9510623812675476	0.016601063311100006	2.2687222957611084	0.8065831661224365	-3.363797903060913	-3.281543016433716	-3.107520580291748	-3.990959644317627	-5.430474281311035	-5.839413166046143	-7.464258193969727	-3.2615914344787598
ENSG00000272163.1	-0.16138671338558197	-0.1383856236934662	-1.0721479654312134	0.5567781925201416	1.4858074188232422	-0.849115788936615	4.211813926696777	0.4864433705806732	-3.738004446029663	-3.2338693141937256	-3.170546054840088	-4.476901531219482	-5.717215538024902	-6.508765697479248	-8.116683959960938	-3.811687707901001
ENSG00000104722.13	-2.1003310680389404	0.9348312616348267	-1.1593009233474731	0.6439316272735596	1.9788925647735596	-1.047904133796692	6.310338497161865	0.814433217048645	-2.1130645275115967	-2.9500834941864014	-2.2066688537597656	-3.620870351791382	-4.889957427978516	-5.438708305358887	-7.270214557647705	-3.0736610889434814
ENSG00000277586.1	-1.5614513158798218	-0.5652502775192261	-1.213678240776062	-0.01087769865989685	2.461735963821411	-2.3861286640167236	6.917984485626221	0.790141224861145	-2.913886308670044	-3.2344799041748047	-2.608786106109619	-4.076770305633545	-5.527068138122559	-5.9110212326049805	-8.526610374450684	-3.5522000789642334
ENSG00000272157.1	0.28812360763549805	-0.609681248664856	-0.6734381318092346	0.22790125012397766	1.5064538717269897	-1.541998028755188	1.4853780269622803	0.7614084482192993	-3.3643038272857666	-2.244762420654297	-2.958526611328125	-3.655874490737915	-5.086675643920898	-4.923704624176025	-8.343050956726074	-3.104102373123169
ENSG00000147459.17	-1.5753357410430908	-0.05325135961174965	-2.044312000274658	-0.26904138922691345	-3.4454667568206787	-0.899662435054779	3.281282901763916	0.5304492712020874	-3.254507303237915	-2.582653045654297	-3.349987506866455	-3.9588794708251953	-5.327226638793945	-6.018089294433594	-7.604886054992676	-3.458946466445923
ENSG00000274988.1	-2.180326223373413	0.22281524538993835	-2.478576421737671	0.1755368411540985	-1.8964542150497437	-0.07345733791589737	0.37683770060539246	-0.06318357586860657	-3.6223127841949463	-2.6264021396636963	-3.782085418701172	-5.406050205230713	-5.792595863342285	-5.540859699249268	-9.973491668701172	-4.859416484832764
ENSG00000147437.9	-0.37923943996429443	-0.46170541644096375	-0.557187020778656	-0.4033346474170685	-0.007968440651893616	0.39764001965522766	1.1729203462600708	-0.37047722935676575	-3.6611828804016113	-3.0109007358551025	-3.260043144226074	-4.582489967346191	-5.83376407623291	-5.970180988311768	-8.732329368591309	-3.7389345169067383
ENSG00000253476.1	-0.9488179683685303	0.10516270995140076	-0.1418071687221527	-0.44519132375717163	-0.7365859150886536	0.6426200270652771	0.8490447402000427	-0.31815096735954285	-3.072687864303589	-2.5182461738586426	-2.641685962677002	-3.4585111141204834	-4.764340400695801	-5.4620184898376465	-6.871301174163818	-3.103515863418579
ENSG00000104756.15	-0.07499991357326508	-0.5415674448013306	0.3688775897026062	-0.7890312671661377	-0.5933545827865601	0.36440637707710266	2.450078248977661	0.35725900530815125	-3.873408079147339	-2.892082929611206	-3.2195982933044434	-4.067017078399658	-5.510679244995117	-6.178913116455078	-7.8422088623046875	-3.473546028137207
ENSG00000221818.8	-0.4689149856567383	-0.2298889458179474	-0.10752903670072556	-0.2439890056848526	0.6263481378555298	0.041334368288517	0.6673524975776672	0.0006083846092224121	-3.4530322551727295	-2.7814862728118896	-3.0072226524353027	-4.245824813842773	-5.037201881408691	-5.450911521911621	-7.259294509887695	-3.187664031982422
ENSG00000221914.8	-1.0962116718292236	0.35125938057899475	-0.7626482844352722	-0.8472943305969238	-0.05499626696109772	-0.9104484915733337	4.743224143981934	-0.19993773102760315	-3.563216209411621	-3.001223564147949	-2.904162883758545	-4.212576389312744	-5.191226959228516	-5.668228626251221	-7.666939735412598	-3.214340925216675
ENSG00000228451.3	-0.20717452466487885	-0.09975835680961609	0.03489767760038376	-0.8970757722854614	-0.5208627581596375	-0.22855302691459656	1.3510050773620605	-0.5579261779785156	-3.4148976802825928	-2.8300888538360596	-3.348694324493408	-4.216556072235107	-5.07082462310791	-5.9366960525512695	-7.017575740814209	-3.3965365886688232
ENSG00000104765.15	-0.025374043732881546	-0.30820927023887634	-0.4301530718803406	-1.4790340662002563	-1.6234079599380493	-1.7207289934158325	6.083616733551025	0.532504677772522	-3.2688887119293213	-3.0164337158203125	-3.135740280151367	-3.695061206817627	-5.218653678894043	-5.858307361602783	-7.005560398101807	-3.4331159591674805
ENSG00000253430.1	-1.4620083570480347	-1.0581557750701904	-0.08797044306993484	0.687647819519043	-0.5391089916229248	1.5560563802719116	1.143579363822937	-0.8938982486724854	-3.9429843425750732	-2.3532025814056396	-2.960139751434326	-3.721788167953491	-5.0210371017456055	-5.100185871124268	-8.403929710388184	-3.399232864379883
ENSG00000254362.1	-1.908678650856018	-0.7563611268997192	0.09260623902082443	1.1462305784225464	-0.9241507649421692	1.7145963907241821	1.4065754413604736	-1.4564344882965088	-3.4408936500549316	-2.100830554962158	-2.840121269226074	-3.3108601570129395	-4.931478500366211	-4.739203929901123	-7.955697059631348	-2.971191167831421
ENSG00000240694.8	-0.9683846235275269	-0.39402279257774353	-0.3677566647529602	-0.550324559211731	1.203857183456421	-1.9267477989196777	7.408463001251221	0.2990613877773285	-3.658656358718872	-3.3797194957733154	-2.9545226097106934	-4.336203098297119	-5.840732574462891	-6.456413269042969	-8.261706352233887	-3.6391990184783936
ENSG00000092964.17	-0.8002125024795532	-0.21627411246299744	0.0834755226969719	-0.15435364842414856	-3.1604344844818115	-2.3023152351379395	8.411755561828613	-0.13809719681739807	-3.3982584476470947	-3.4682679176330566	-3.687598705291748	-4.0350565910339355	-5.759160041809082	-6.03068208694458	-7.332494258880615	-3.7062723636627197
ENSG00000253208.1	-0.8220846056938171	0.294720858335495	-1.1359786987304688	0.21627947688102722	-0.07120738923549652	1.5132994651794434	1.1472868919372559	-0.823296070098877	-3.7936477661132812	-2.3234567642211914	-2.785612106323242	-4.108663082122803	-5.520995140075684	-5.982954978942871	-8.46487045288086	-3.9357125759124756
ENSG00000120907.17	0.0009755007922649384	0.6309681534767151	0.09615092724561691	-0.5193672776222229	-1.8261140584945679	-0.0773591622710228	1.7305344343185425	-1.6313838958740234	-3.023874521255493	-2.63051438331604	-3.2733254432678223	-4.577414512634277	-4.956202507019043	-5.9479169845581055	-7.8708176612854	-3.803758382797241
ENSG00000253813.1	-0.06791399419307709	0.5796094536781311	-0.07253781706094742	0.09562475979328156	-1.0247379541397095	0.7306978106498718	0.37890326976776123	-0.537102460861206	-2.721781015396118	-2.041585922241211	-2.6713805198669434	-3.367457628250122	-4.02413272857666	-4.917273998260498	-6.6771345138549805	-2.7688591480255127
ENSG00000015592.16	-1.431870937347412	-0.028030727058649063	-1.6664425134658813	-0.7287737131118774	-1.8621487617492676	-1.9378072023391724	4.990583896636963	0.7455922365188599	-1.7958095073699951	-2.2626659870147705	-2.4160118103027344	-1.9865987300872803	-4.611821174621582	-4.66359281539917	-5.7024078369140625	-3.006783962249756
ENSG00000104228.12	-0.3930180072784424	0.06997385621070862	-0.12105638533830643	0.43063798546791077	-0.268318772315979	-0.9068959355354309	3.643820285797119	0.6282085180282593	-3.7912824153900146	-3.418886661529541	-3.6728172302246094	-4.734910488128662	-5.967668533325195	-6.574343681335449	-8.044832229614258	-3.979618549346924
ENSG00000120899.17	-0.5299084186553955	0.002232220023870468	-0.428078830242157	0.42054322361946106	1.0110870599746704	-0.7067695260047913	5.011379241943359	0.1392732560634613	-3.9401087760925293	-3.2986958026885986	-2.9688730239868164	-4.423443794250488	-5.563902854919434	-6.535769939422607	-8.008101463317871	-3.762559413909912
ENSG00000273836.1	0.0938071757555008	0.11106142401695251	-0.535686194896698	-0.3825349509716034	0.268096387386322	0.5648666024208069	0.011127389967441559	-0.4776914417743683	-4.181938171386719	-2.5620880126953125	-3.5269384384155273	-5.134577751159668	-5.525663375854492	-6.688198566436768	-9.067618370056152	-4.0405592918396
ENSG00000120915.13	0.30374956130981445	0.021750357002019882	0.41843223571777344	-0.3572206497192383	-1.3340712785720825	-0.09142502397298813	2.4621129035949707	-1.107420563697815	-3.89284348487854	-3.207690954208374	-3.620232105255127	-4.841574668884277	-5.804024696350098	-6.356544494628906	-7.983436584472656	-3.6376283168792725
ENSG00000234770.1	-0.044524747878313065	-0.2084483504295349	-0.4034915566444397	-0.09452047199010849	-0.39663857221603394	0.48947224020957947	0.16112487018108368	-0.3051058053970337	-3.8697867393493652	-2.8622560501098633	-3.0945396423339844	-4.133450031280518	-5.214875221252441	-5.5529069900512695	-8.699651718139648	-3.540318489074707
ENSG00000120885.20	-0.5397504568099976	-0.848434329032898	2.899712085723877	0.8503456115722656	-2.9345405101776123	-1.8504258394241333	9.573331832885742	-1.1068538427352905	-3.526003122329712	-3.9053969383239746	-4.137767791748047	-4.767488479614258	-6.536214828491211	-6.8021650314331055	-8.16485595703125	-4.096810817718506
ENSG00000168077.13	1.2129127979278564	-0.25921186804771423	1.2144484519958496	0.8506213426589966	-1.9197181463241577	0.04112497717142105	5.084156036376953	0.1820593774318695	-3.237962484359741	-2.9737870693206787	-3.2922282218933105	-4.1914262771606445	-5.917808532714844	-5.556988716125488	-7.421232223510742	-2.9817888736724854
ENSG00000222862.2	0.24541623890399933	0.42350760102272034	0.2421342134475708	-0.21959573030471802	-1.3740521669387817	2.0959529876708984	1.5174674987792969	-0.5798636674880981	-3.720817804336548	-2.301891326904297	-3.3127799034118652	-3.215209484100342	-5.848818778991699	-5.032202243804932	-7.5688066482543945	-3.347003221511841
ENSG00000279302.2	0.3061782717704773	0.0397355817258358	-0.41394221782684326	0.43730220198631287	-1.6828042268753052	1.3917444944381714	1.5059518814086914	-0.9342454671859741	-3.48896861076355	-2.2056171894073486	-2.828983783721924	-3.852353811264038	-5.263949394226074	-5.058449745178223	-7.521855354309082	-3.047182321548462
ENSG00000147419.16	0.18951953947544098	0.0016628764569759369	-0.28768759965896606	-0.6852343082427979	-0.056150808930397034	-1.3290201425552368	4.3844757080078125	0.08942422270774841	-3.3639345169067383	-2.8251633644104004	-3.071979522705078	-4.173141002655029	-4.983956336975098	-6.024982452392578	-7.064738750457764	-3.239072322845459
ENSG00000253875.1	0.5884971618652344	-0.09692844748497009	-0.5591267943382263	-0.3917860686779022	-0.9531404376029968	1.0048891305923462	1.4517253637313843	-0.344711571931839	-3.4221856594085693	-2.448829174041748	-3.2821483612060547	-4.393024444580078	-5.656990051269531	-5.884640693664551	-8.407414436340332	-3.393479347229004
ENSG00000134014.16	-0.4413701295852661	0.13461962342262268	0.010175876319408417	-0.4331802427768707	-0.09200538694858551	-1.3275924921035767	3.8858890533447266	0.044307559728622437	-3.9327266216278076	-3.4401988983154297	-3.2387309074401855	-4.48988676071167	-5.492571830749512	-6.39365291595459	-7.800382137298584	-3.573359727859497
ENSG00000168081.8	-0.3197021782398224	0.417667955160141	-0.16277581453323364	0.03071632981300354	0.671014130115509	-0.4795098304748535	0.3634765148162842	0.06791019439697266	-3.4956438541412354	-3.3473446369171143	-3.099339008331299	-4.509852409362793	-5.254521369934082	-6.225268363952637	-7.827797889709473	-3.778538703918457
ENSG00000186918.13	-0.22127370536327362	-0.5243948698043823	1.1426620483398438	-0.2529386878013611	-1.5434409379959106	0.1744993031024933	2.70332932472229	0.045589059591293335	-3.752951145172119	-3.1968727111816406	-3.608736991882324	-4.482455730438232	-5.845797538757324	-6.412941932678223	-7.834126949310303	-3.96530818939209
ENSG00000214050.7	-0.4632434844970703	0.03532710298895836	-0.9520730376243591	-0.41623398661613464	1.23002028465271	0.031198181211948395	2.5985488891601562	-0.624459981918335	-3.6103904247283936	-2.8902039527893066	-2.555734634399414	-4.277917385101318	-5.300779342651367	-6.462691783905029	-7.67377233505249	-3.603172540664673
ENSG00000254370.1	-0.8712806701660156	-0.01652536168694496	-0.2748323678970337	-0.7102558612823486	1.065571904182434	1.409712791442871	2.763502597808838	-0.8643121719360352	-3.791071653366089	-2.819490671157837	-3.174792766571045	-4.07558012008667	-5.69993782043457	-6.6403093338012695	-8.261181831359863	-4.448801040649414
ENSG00000104290.10	-1.2457447052001953	0.8383017778396606	0.4047061800956726	-1.57964026927948	0.9946153163909912	-0.6473532319068909	4.947556018829346	-1.1466869115829468	-3.782496213912964	-3.258992910385132	-2.82124662399292	-4.486703872680664	-5.710598945617676	-6.35035514831543	-7.509210109710693	-3.6991055011749268
ENSG00000202411.1	-0.9749699831008911	-0.06868216395378113	0.538683295249939	-0.898240327835083	0.3925204277038574	2.259471893310547	1.8750604391098022	-0.6493109464645386	-3.4623191356658936	-1.7577004432678223	-0.918969988822937	-2.3057258129119873	-4.462209701538086	-4.645999908447266	-5.941209316253662	-2.0024807453155518
ENSG00000012232.8	0.262140154838562	0.8653866052627563	0.1660652756690979	-0.04615858197212219	0.4442073702812195	-0.45723673701286316	4.366294860839844	-0.10977736115455627	-3.7050321102142334	-3.2684099674224854	-3.3296923637390137	-4.263175010681152	-5.451056480407715	-6.152675628662109	-7.055828094482422	-3.6104795932769775
ENSG00000246339.5	-0.23684842884540558	0.18217292428016663	-0.5618802309036255	-0.030756086111068726	-0.2762914299964905	0.2763822376728058	0.6063425540924072	-0.12257680296897888	-3.486734390258789	-2.371066093444824	-2.9041099548339844	-3.819180965423584	-5.160036087036133	-5.7756218910217285	-7.551624298095703	-3.3284294605255127
ENSG00000104299.14	-0.766122043132782	0.08654442429542542	-0.24525398015975952	0.05396726727485657	-0.49628746509552	-0.28351667523384094	1.8953006267547607	-0.27941980957984924	-3.7862424850463867	-3.131761074066162	-3.379760265350342	-4.583948612213135	-5.661534309387207	-6.097168922424316	-7.93369722366333	-3.5304203033447266
ENSG00000147421.17	-0.12926147878170013	-0.5252405405044556	0.7424574494361877	-0.4907477796077728	-2.024853467941284	0.2627176344394684	4.301403522491455	-0.45576992630958557	-3.736172676086426	-2.964432716369629	-3.4090962409973145	-4.359460353851318	-5.548855781555176	-6.035830497741699	-7.620188236236572	-3.3934857845306396
ENSG00000259196.1	-0.7241363525390625	-0.1250762641429901	0.3816119134426117	0.15200188755989075	-1.4182744026184082	1.2772831916809082	1.0566561222076416	-0.046911150217056274	-2.921203136444092	-2.257992744445801	-2.4152560234069824	-3.2522008419036865	-4.47625732421875	-4.592482566833496	-6.891541957855225	-3.2629482746124268
ENSG00000200719.1	-1.3742831945419312	-1.0851398706436157	-0.444629430770874	0.5562088489532471	-0.9566469788551331	0.5593633055686951	0.20298224687576294	-0.907984733581543	-2.872077226638794	-1.419703483581543	-2.4822158813476562	-2.783046007156372	-3.484586000442505	-2.9171600341796875	-6.3391499519348145	-2.779021978378296
ENSG00000259366.1	-0.12227331101894379	-0.6026145219802856	1.1333141326904297	-0.7832823991775513	-2.264763355255127	0.8070349097251892	4.312885284423828	-0.5220602750778198	-3.8355562686920166	-3.185291051864624	-3.7373452186584473	-4.8755974769592285	-5.964288711547852	-6.465161323547363	-7.866261005401611	-3.986847162246704
ENSG00000197892.12	-0.5554167032241821	0.1996723711490631	-1.7054333686828613	-0.3165173828601837	-3.1687910556793213	-1.0609771013259888	3.698071002960205	0.19529661536216736	-3.082706928253174	-2.6365396976470947	-3.241535186767578	-3.9698398113250732	-5.289375305175781	-5.964547157287598	-7.29794979095459	-3.425884485244751
ENSG00000120875.8	-0.48925647139549255	0.44596561789512634	0.010794691741466522	-0.05946682393550873	0.6345390677452087	-0.6783079504966736	0.42922690510749817	-0.8847149610519409	-3.7182865142822266	-2.912266731262207	-2.8132567405700684	-4.162092685699463	-4.923583030700684	-6.172529697418213	-6.870965957641602	-3.8340325355529785
ENSG00000254013.1	-0.29193341732025146	0.20863395929336548	-0.21387261152267456	0.08577874302864075	0.5667756199836731	-0.5508025288581848	0.1298365592956543	-0.3221631646156311	-3.722076654434204	-2.78551983833313	-3.0345826148986816	-4.21921968460083	-4.929120063781738	-5.639251708984375	-7.4719109535217285	-3.618875741958618
ENSG00000133872.13	-0.42670738697052	-0.07931122183799744	1.043329119682312	-0.43293800950050354	-1.1559664011001587	-2.1264865398406982	8.129802703857422	-0.36442747712135315	-3.652355432510376	-3.6591625213623047	-3.5686702728271484	-4.400695323944092	-5.758750915527344	-6.5702009201049805	-7.666140079498291	-3.764846086502075
ENSG00000272256.1	-0.24129092693328857	-0.023243103176355362	-0.04926270991563797	0.326830118894577	0.0380481481552124	-0.11148286610841751	0.19028759002685547	-0.3183124363422394	-3.3811614513397217	-2.286302089691162	-2.515280246734619	-4.397369861602783	-5.773874282836914	-5.707633972167969	-8.895798683166504	-4.188594818115234
ENSG00000104660.17	-0.4486656188964844	0.12789121270179749	0.6019542813301086	-0.6994644403457642	-0.28167790174484253	-0.9688767194747925	3.5622787475585938	-0.2783266603946686	-3.755824565887451	-3.317528247833252	-3.415221691131592	-4.4648051261901855	-5.740189552307129	-6.356823921203613	-7.580661296844482	-3.721785545349121
ENSG00000271869.1	0.1036466509103775	-0.8328977823257446	0.24846893548965454	-0.5162811279296875	-0.021799996495246887	-0.9946655631065369	2.1453685760498047	-0.10252824425697327	-3.854137659072876	-2.93342924118042	-3.030752658843994	-4.422327518463135	-5.833329200744629	-5.957273483276367	-9.13204574584961	-3.6676111221313477
ENSG00000104671.7	0.5661053657531738	-0.5424765348434448	-0.6434556841850281	-1.9142030477523804	-0.28965991735458374	-1.4291586875915527	4.960460186004639	-0.19537296891212463	-3.5814943313598633	-3.113659143447876	-2.990550994873047	-3.972703218460083	-5.490921974182129	-6.153848648071289	-8.069488525390625	-3.1906545162200928
ENSG00000272375.1	-1.4910427331924438	-0.17764076590538025	-0.7283506989479065	-1.0101656913757324	0.7689300179481506	0.025969423353672028	2.109037160873413	-0.7346110343933105	-3.2504043579101562	-2.2569427490234375	-1.905534029006958	-4.011196613311768	-4.609164714813232	-5.028574466705322	-8.05113697052002	-3.1468758583068848
ENSG00000248159.1	-1.0518313646316528	-0.29585009813308716	0.056705541908741	0.18788081407546997	0.17818842828273773	0.09876886755228043	0.23406153917312622	-0.7340257167816162	-3.5903728008270264	-2.2444379329681396	-2.551812171936035	-3.8379552364349365	-4.6773681640625	-5.5811448097229	-7.607767581939697	-3.1932716369628906
ENSG00000127589.4	-0.2695383131504059	0.3675908148288727	-0.1936224400997162	0.2970576286315918	0.27892303466796875	-0.655281126499176	0.8678025603294373	0.06020131707191467	-3.547269582748413	-3.0260369777679443	-3.224867820739746	-4.123552322387695	-5.014388084411621	-6.219506740570068	-7.042058944702148	-3.508525848388672
ENSG00000157110.15	-0.10934336483478546	-0.6275801062583923	0.9520766735076904	0.3047347366809845	-1.0375502109527588	0.4578739404678345	0.6645311713218689	-0.3596322238445282	-3.2600090503692627	-2.60296630859375	-3.392728328704834	-3.8914756774902344	-4.797667503356934	-5.377908706665039	-7.635033130645752	-3.6056458950042725
ENSG00000279041.1	-0.45261240005493164	-0.6357115507125854	0.7478051781654358	0.5809705257415771	-0.9417492747306824	0.7089183926582336	0.41420596837997437	-0.37928664684295654	-2.9153711795806885	-2.365522623062134	-2.8387718200683594	-3.35123872756958	-4.291158199310303	-4.707953929901123	-7.0803375244140625	-3.1325464248657227
ENSG00000197265.8	-0.9333972930908203	-0.5302377939224243	0.10953360050916672	-0.17188605666160583	-0.25876033306121826	-0.6305757164955139	3.0486419200897217	-0.35288920998573303	-3.5611188411712646	-3.148205041885376	-3.0084662437438965	-4.430962085723877	-5.348138809204102	-6.154715538024902	-7.358799457550049	-3.5656425952911377
ENSG00000253457.2	-0.3264191150665283	-0.2301839292049408	-0.9774516820907593	-0.7823594808578491	1.3058228492736816	-1.349110722541809	1.4951553344726562	-1.12753164768219	-3.6301448345184326	-3.266209840774536	-2.788224697113037	-4.323862552642822	-5.138982772827148	-6.63894510269165	-7.851208209991455	-3.9923477172851562
ENSG00000104687.12	-0.004847753793001175	-0.24871477484703064	0.2055850625038147	-0.23834773898124695	0.005167767405509949	-1.0161993503570557	4.82379674911499	-0.06912508606910706	-3.771246910095215	-3.3733696937561035	-3.3694591522216797	-4.641097545623779	-5.615229606628418	-6.369475364685059	-7.67812967300415	-3.4818553924560547
ENSG00000104691.14	-0.5814090371131897	-0.3084014356136322	-0.3857967257499695	-0.6105350255966187	-0.16892047226428986	-1.0692731142044067	1.8612706661224365	-0.09145155549049377	-3.6175811290740967	-3.3018758296966553	-3.0707931518554688	-4.285820484161377	-5.133532524108887	-5.95662784576416	-7.571700096130371	-3.5329649448394775
ENSG00000104695.12	0.034551989287137985	-0.6172193288803101	0.5793277621269226	-0.9562768936157227	-1.5881987810134888	-1.3169612884521484	5.7709197998046875	-0.8881591558456421	-3.8136065006256104	-3.3723268508911133	-3.4294962882995605	-4.445293426513672	-5.820810317993164	-6.392725944519043	-8.0203275680542	-3.4161202907562256
ENSG00000133863.6	-0.7921221852302551	0.4729723036289215	0.5199357271194458	-0.8610572814941406	0.4683246612548828	0.5496913194656372	2.4073400497436523	-0.6882779598236084	-3.1887996196746826	-2.8180339336395264	-3.1104774475097656	-4.160281658172607	-5.070682525634766	-5.70406436920166	-7.104940891265869	-3.5151209831237793
ENSG00000253793.1	-0.44632792472839355	0.17092183232307434	-0.25868839025497437	0.09494255483150482	-0.07211719453334808	0.8119208216667175	0.4395301043987274	-0.6525075435638428	-3.2225217819213867	-2.1252009868621826	-2.4685027599334717	-3.3663876056671143	-4.580575466156006	-4.899185657501221	-7.089599609375	-2.9595205783843994
ENSG00000172733.11	0.20821978151798248	0.1530534327030182	0.3070860505104065	-0.8295383453369141	0.06440426409244537	0.5718967318534851	3.761194944381714	-0.36239925026893616	-3.5584990978240967	-3.1228528022766113	-3.0159482955932617	-4.066647052764893	-5.436893463134766	-5.847452640533447	-6.956104755401611	-3.5917129516601562
ENSG00000165392.9	0.11800862848758698	-0.2981778085231781	-0.0684850886464119	-0.874003529548645	-0.9948497414588928	0.6578699946403503	3.3846588134765625	0.035974353551864624	-3.8790340423583984	-3.217930316925049	-3.367884635925293	-4.363030433654785	-5.770856857299805	-6.473311424255371	-8.048206329345703	-3.6198885440826416
ENSG00000157168.18	-0.2562849223613739	0.33476564288139343	-0.14277958869934082	-0.4742790460586548	0.5877408981323242	0.37286749482154846	1.1953377723693848	-0.5294114351272583	-3.421154499053955	-2.3544938564300537	-2.704655647277832	-3.6349732875823975	-4.600832939147949	-5.4807538986206055	-7.074224472045898	-3.026188611984253
ENSG00000253974.5	0.3986932039260864	-0.6343547105789185	-0.5464575886726379	-0.9850108623504639	0.23326429724693298	1.2978686094284058	3.07308292388916	-0.7672933340072632	-3.1414575576782227	-2.61964750289917	-2.6444144248962402	-4.194528102874756	-4.8845367431640625	-5.727487564086914	-7.588698863983154	-3.251481771469116
ENSG00000200246.1	-0.10188187658786774	1.0089439153671265	-0.13696527481079102	-0.1286485195159912	0.5775150060653687	1.346824049949646	1.5925663709640503	-1.0459951162338257	-3.1591956615448	-1.0256130695343018	-3.1436142921447754	-1.9294955730438232	-3.8549671173095703	-5.693329811096191	-6.220632553100586	-3.274167776107788
ENSG00000254049.1	0.33536040782928467	-0.5525295734405518	-0.3048171401023865	-0.4210112988948822	0.6817765831947327	0.5027077794075012	1.548020839691162	-0.4256726801395416	-2.4588592052459717	-1.9423413276672363	-2.490204334259033	-3.116245985031128	-3.616338014602661	-5.305295944213867	-6.5508928298950195	-2.626838445663452
ENSG00000247134.6	0.06490267813205719	0.06511488556861877	0.08846556395292282	-1.0760929584503174	-0.3765409588813782	-0.31538575887680054	1.5162148475646973	-1.2229094505310059	-3.1418344974517822	-2.3283698558807373	-2.744387149810791	-3.867675304412842	-5.220974922180176	-5.520610332489014	-6.866527080535889	-3.123692274093628
ENSG00000272338.2	0.9400647282600403	0.389705091714859	1.0394002199172974	-1.200584888458252	-0.7608383297920227	0.948039710521698	2.612382650375366	-0.6505004167556763	-2.4620797634124756	-2.202645778656006	-2.6880016326904297	-3.1861929893493652	-3.9344444274902344	-4.266380310058594	-5.384089946746826	-3.2430427074432373
ENSG00000172728.15	0.781482458114624	-0.08059510588645935	1.0064126253128052	-0.35783469676971436	-0.7871419787406921	0.3101717531681061	3.077442169189453	-1.1536887884140015	-3.181488275527954	-2.4721503257751465	-2.842054843902588	-4.028187274932861	-4.533364295959473	-5.206901550292969	-6.2495293617248535	-3.369913339614868
ENSG00000254061.1	-0.11851958930492401	0.23794981837272644	-0.402510404586792	0.7473589181900024	-1.1287730932235718	0.758018970489502	0.8846154808998108	-1.0102182626724243	-3.825462579727173	-1.6151068210601807	-2.726975440979004	-3.624084711074829	-4.575636863708496	-5.225552082061768	-7.463159561157227	-3.2921061515808105
ENSG00000129696.12	-0.7833254337310791	0.0021773837506771088	-0.22610485553741455	-0.017399519681930542	-0.13770721852779388	-0.7692123055458069	1.5693011283874512	-0.2578876316547394	-3.988292932510376	-3.148439884185791	-3.595315456390381	-4.78191614151001	-5.765775680541992	-6.734663009643555	-8.103951454162598	-3.978119134902954
ENSG00000198042.10	-0.27752530574798584	0.23031798005104065	-0.07682610303163528	-0.7257721424102783	0.2781691551208496	-1.6600874662399292	2.6115777492523193	0.060713618993759155	-3.509164333343506	-3.162802219390869	-3.1822080612182617	-4.260091304779053	-5.490786552429199	-6.47712516784668	-8.040822982788086	-3.4566056728363037
ENSG00000239039.1	-1.7080904245376587	1.3840924501419067	-1.3909095525741577	4.27307653427124	-1.3009198904037476	-4.537922382354736	3.5493316650390625	-0.3355940878391266	-1.1784145832061768	-1.5117502212524414	-0.8455215096473694	-2.3144125938415527	-3.4017531871795654	-3.6884589195251465	-3.4768688678741455	-2.7065422534942627
ENSG00000133874.1	-0.33474114537239075	-0.827738881111145	1.3603960275650024	0.15297958254814148	-0.806268036365509	-0.21514499187469482	0.6938669085502625	0.3674219250679016	-3.020122766494751	-2.2635655403137207	-2.7369980812072754	-3.1419577598571777	-4.58920955657959	-4.688589096069336	-6.55205774307251	-3.065138101577759
ENSG00000133878.8	-0.619457483291626	-0.4304755628108978	-0.7401782870292664	0.5647757053375244	0.43867093324661255	-1.6970763206481934	4.526730060577393	-0.3896748125553131	-3.888871192932129	-3.3458375930786133	-3.694906234741211	-4.607259750366211	-5.708024978637695	-6.6871337890625	-8.571257591247559	-3.397636890411377
ENSG00000253642.5	0.13100333511829376	-0.055537495762109756	-0.049011580646038055	-0.337398499250412	0.26180532574653625	0.18157309293746948	0.4395237863063812	-0.5018235445022583	-3.2740252017974854	-2.5600831508636475	-2.783781051635742	-3.49568772315979	-4.265641212463379	-5.4713873863220215	-7.173669338226318	-3.085145950317383
ENSG00000188512.6	-0.08039344847202301	-0.10931968688964844	-0.24253329634666443	-0.3236812949180603	0.47210949659347534	-0.18993517756462097	0.17023679614067078	-0.3050955533981323	-2.8554553985595703	-2.3832855224609375	-2.5333526134490967	-3.7074062824249268	-4.154335975646973	-4.918977737426758	-6.7561116218566895	-3.1711392402648926
ENSG00000254302.1	0.2763170599937439	-0.386186420917511	0.0289677232503891	-0.6828161478042603	0.10853981971740723	0.4422241151332855	0.3703013062477112	-0.2906542122364044	-2.8635146617889404	-2.4184203147888184	-2.4530560970306396	-3.705256462097168	-4.255166053771973	-5.088345050811768	-7.138342380523682	-2.861097574234009
ENSG00000243181.2	0.2089764028787613	-0.8666690587997437	-0.6046316027641296	-1.3569602966308594	0.038075730204582214	-0.7547317147254944	0.8741493225097656	-0.8853275775909424	-3.3695497512817383	-2.427598714828491	-2.286219358444214	-3.9697463512420654	-5.177158355712891	-5.87891960144043	-7.754032611846924	-3.0704309940338135
ENSG00000156687.10	-0.9922146201133728	0.350471168756485	0.14776229858398438	-0.5209947824478149	1.1763759851455688	-0.4442877173423767	1.8031036853790283	0.03267297148704529	-3.8256733417510986	-3.138306140899658	-2.84859037399292	-4.052622318267822	-5.169252395629883	-5.990183353424072	-7.280172824859619	-3.3717424869537354
ENSG00000279099.1	-0.7345362901687622	-0.04854599013924599	-0.280020147562027	-0.37757256627082825	0.3565237522125244	0.8865491151809692	0.8263444900512695	-0.35722872614860535	-3.248079538345337	-2.1616010665893555	-2.4789223670959473	-3.4462296962738037	-4.771949768066406	-5.068608283996582	-6.960616588592529	-3.0832834243774414
ENSG00000232024.2	-0.4200155735015869	-0.131521075963974	-0.008139796555042267	0.06861326098442078	-0.4069977402687073	-1.0743194818496704	3.2465882301330566	-0.5480536222457886	-3.9161293506622314	-3.5175621509552	-3.2517809867858887	-4.508965969085693	-5.835696220397949	-6.4078898429870605	-7.735403060913086	-3.679492235183716
ENSG00000253414.2	0.12665395438671112	-0.10447412729263306	-0.07629727572202682	-0.3356766402721405	0.10065259784460068	0.14931142330169678	0.24971547722816467	-0.15352794528007507	-3.324375867843628	-2.635979175567627	-2.8590002059936523	-4.160006999969482	-4.835422515869141	-5.665407180786133	-7.472585678100586	-3.0793795585632324
ENSG00000183779.6	0.8973343968391418	-0.2365177571773529	0.6400408148765564	1.3219165802001953	-1.4940822124481201	0.21947982907295227	1.4948410987854004	-1.4218910932540894	-3.280531167984009	-2.652639865875244	-3.393710136413574	-4.5128607749938965	-5.365669250488281	-5.517143249511719	-7.909271717071533	-3.3245339393615723
ENSG00000183154.1	-0.2156209945678711	0.05407720431685448	-0.29819074273109436	0.0218803733587265	0.15005111694335938	-0.11974937468767166	0.22896403074264526	-0.08701792359352112	-3.53300142288208	-2.80876088142395	-2.993687152862549	-4.100672245025635	-5.508787155151367	-5.641863822937012	-8.124063491821289	-3.4781301021575928
ENSG00000147475.14	-0.1383274644613266	0.6267520189285278	1.0645644664764404	-0.9475036859512329	-1.5400792360305786	-0.6718056201934814	2.7581214904785156	-0.9130088090896606	-3.8802883625030518	-3.4701666831970215	-3.801394462585449	-4.627907752990723	-6.092502593994141	-6.594627380371094	-8.162375450134277	-4.061946392059326
ENSG00000233170.4	-0.2674340009689331	0.04041877016425133	-0.4170752167701721	-0.6995217800140381	-0.3185286521911621	-1.1201306581497192	1.9666355848312378	-0.5944497585296631	-3.5554769039154053	-3.2619388103485107	-2.791982650756836	-4.347240924835205	-5.051916122436523	-5.865505218505859	-7.851154327392578	-3.1325504779815674
ENSG00000147471.11	-0.5650663375854492	-0.8148359060287476	0.09991007298231125	-0.3236265480518341	-0.4389854669570923	-1.3991214036941528	4.494091510772705	-0.8348993062973022	-3.573634386062622	-3.013784885406494	-3.0667004585266113	-4.206682205200195	-5.195538520812988	-5.961189270019531	-7.5847296714782715	-3.285885810852051
ENSG00000020181.17	0.7234516143798828	1.1984611749649048	0.48835504055023193	0.7926230430603027	-0.6630889177322388	-0.3359820544719696	1.2375593185424805	-0.48820188641548157	-4.19680118560791	-3.530315399169922	-4.040650844573975	-5.016442775726318	-5.705842018127441	-7.175782680511475	-8.670952796936035	-4.334859371185303
ENSG00000104221.12	-0.2627537250518799	0.09629479050636292	-0.05759388953447342	0.22329404950141907	-0.047343090176582336	-1.4967775344848633	2.4945602416992188	0.17141494154930115	-4.015909194946289	-3.574557065963745	-3.501898765563965	-5.100456237792969	-6.16938591003418	-7.111752510070801	-8.669926643371582	-3.956979990005493
ENSG00000156675.15	-0.13958732783794403	-0.3267401158809662	0.27902331948280334	-0.2816503047943115	-0.22702179849147797	0.03505901247262955	0.747480034828186	-0.23159846663475037	-3.8907010555267334	-3.1885900497436523	-3.5175981521606445	-4.4346466064453125	-5.674044609069824	-6.472385406494141	-8.569233894348145	-3.7634456157684326
ENSG00000187840.4	-0.6360618472099304	-1.4350435733795166	1.2072752714157104	0.4928582012653351	-0.7524071335792542	-0.8306277394294739	1.0782861709594727	-0.37475982308387756	-3.761422872543335	-3.1493680477142334	-3.453098773956299	-4.343103885650635	-5.667797088623047	-6.45374870300293	-7.7997846603393555	-3.7484898567199707
ENSG00000260949.1	-0.48693859577178955	-0.49852585792541504	-0.019484661519527435	0.1020311713218689	-0.23849843442440033	0.4348243474960327	0.17682209610939026	-0.5061295032501221	-3.5547664165496826	-2.797633171081543	-2.821625232696533	-3.773224353790283	-5.009533882141113	-5.400877475738525	-8.029711723327637	-3.651524543762207
ENSG00000129691.15	0.17768801748752594	0.37079110741615295	-0.5186813473701477	-0.5686888694763184	-0.2729831337928772	-0.8893110156059265	3.367441177368164	0.5106672048568726	-3.631093740463257	-3.15718412399292	-3.2241997718811035	-4.246600151062012	-5.544476509094238	-6.15013313293457	-7.753742694854736	-3.435094118118286
ENSG00000253437.1	-0.010143253952264786	-0.1303732693195343	-0.3992849588394165	-0.08500105142593384	-0.06110747158527374	0.6652339696884155	0.4674255847930908	0.007316410541534424	-3.3785932064056396	-1.7209982872009277	-2.2759575843811035	-2.9498751163482666	-4.303544044494629	-4.9437174797058105	-5.485559463500977	-2.771451950073242
ENSG00000240015.2	-0.1709868162870407	-0.06659868359565735	-0.661946713924408	0.03116270899772644	-0.14763124287128448	0.37827128171920776	0.20817220211029053	-0.11040118336677551	-3.8608477115631104	-2.823671817779541	-3.0405707359313965	-4.410733222961426	-5.370882987976074	-5.933661460876465	-8.335600852966309	-4.06186056137085
ENSG00000147465.11	-0.5766114592552185	-0.7551883459091187	0.019249461591243744	0.27467355132102966	1.0802158117294312	-0.3156975209712982	1.1835120916366577	0.18601426482200623	-3.816108465194702	-3.009946584701538	-2.99953556060791	-4.377685070037842	-5.1518096923828125	-6.13386344909668	-8.0694580078125	-3.667694330215454
ENSG00000175324.9	-0.027615774422883987	-0.7261911630630493	0.09243934601545334	-0.21698600053787231	-0.43129485845565796	-1.259690523147583	3.0462887287139893	-0.3816603720188141	-3.542833089828491	-3.271580934524536	-3.2672176361083984	-4.07110071182251	-5.416295051574707	-6.195908069610596	-7.806850910186768	-3.542437791824341
ENSG00000253739.1	-1.3074713945388794	-0.0055344440042972565	-0.5135859847068787	0.3417578637599945	-0.35300540924072266	0.29319337010383606	0.9078184366226196	-0.1826368272304535	-2.66864013671875	-1.8674758672714233	-2.7399544715881348	-3.858369827270508	-3.8429384231567383	-5.154966831207275	-7.000357151031494	-3.61441969871521
ENSG00000156735.10	-1.0511281490325928	-0.27476438879966736	-0.3671852946281433	-0.991888165473938	1.1211316585540771	-1.4341709613800049	4.763587951660156	0.3339425027370453	-3.4905202388763428	-3.1483354568481445	-3.051218032836914	-4.068290710449219	-5.280961990356445	-6.012115478515625	-7.572027206420898	-3.4676148891448975
ENSG00000085788.13	0.2574176788330078	0.4362737238407135	-0.7139025330543518	-0.9704746007919312	0.001827523112297058	-1.372648000717163	4.720412731170654	0.4334758222103119	-3.5626637935638428	-3.0809273719787598	-3.177460193634033	-3.97104811668396	-5.352802276611328	-6.224306106567383	-7.569987773895264	-3.3792450428009033
ENSG00000147535.16	-0.7170655727386475	-0.8768988847732544	0.514400064945221	0.26433315873146057	-0.4986700415611267	-0.07037588208913803	2.0648794174194336	-0.35492101311683655	-4.417813301086426	-3.4839632511138916	-3.6639747619628906	-4.9019975662231445	-6.154680252075195	-7.137739181518555	-8.753242492675781	-4.11128044128418
ENSG00000147548.16	-1.0941319465637207	-0.26782354712486267	0.24092310667037964	-0.40330812335014343	-0.8359736800193787	-0.10020383447408676	4.70127010345459	-0.22398987412452698	-3.7528412342071533	-3.297349691390991	-3.4450535774230957	-4.5131096839904785	-5.47991943359375	-6.244595527648926	-7.305844306945801	-3.754634141921997
ENSG00000255487.1	-0.04959358647465706	-0.006750795990228653	-0.7413820028305054	-0.015611246228218079	-0.4833905100822449	0.23977261781692505	0.6260144114494324	-0.4324984848499298	-3.1875503063201904	-2.3302671909332275	-2.6496047973632812	-4.524112224578857	-5.2836198806762695	-5.189164161682129	-7.278906345367432	-3.38808536529541
ENSG00000272092.1	-0.45228955149650574	-0.4694207012653351	-0.14782601594924927	0.3433471918106079	-0.20998461544513702	-0.265283465385437	0.395316481590271	-0.4713650643825531	-3.5417964458465576	-2.7156074047088623	-3.126103401184082	-4.594879627227783	-5.258991241455078	-5.919764518737793	-7.963041305541992	-3.515953302383423
ENSG00000165046.12	-0.526340126991272	-0.27913495898246765	-0.062093980610370636	-0.18710288405418396	-0.10510343313217163	0.05195692926645279	0.9876779913902283	-0.16794344782829285	-3.5658886432647705	-2.876877784729004	-3.132099151611328	-4.2262678146362305	-5.463385581970215	-6.146893501281738	-8.042088508605957	-3.383039951324463
ENSG00000254981.1	-0.6593910455703735	-0.5347808003425598	0.5054598450660706	0.3966110646724701	-0.2552991509437561	-0.10318546742200851	0.19291990995407104	-0.4299989938735962	-2.4629440307617188	-1.917602777481079	-2.4218578338623047	-3.235102653503418	-3.259883165359497	-4.518162250518799	-5.451145172119141	-2.7037785053253174
ENSG00000272159.1	-0.8970741033554077	-0.9358701109886169	1.184671401977539	0.3345224857330322	-0.8629016280174255	0.3791697323322296	0.8421561121940613	-0.949376106262207	-3.2572214603424072	-2.621964931488037	-3.212817668914795	-4.755580902099609	-4.831060409545898	-5.912625312805176	-8.530705451965332	-3.352531909942627
ENSG00000077782.19	-0.6521363258361816	-0.37078890204429626	1.6264928579330444	0.8034243583679199	-1.7952593564987183	-0.3518485128879547	2.19535493850708	-0.8599265813827515	-3.5631439685821533	-2.9529829025268555	-3.6730709075927734	-4.563321113586426	-5.63389778137207	-6.479858875274658	-7.792510509490967	-3.844548463821411
ENSG00000239218.2	-0.5477274060249329	-0.8736668229103088	0.6080376505851746	1.1975350379943848	-1.363746166229248	0.2982664406299591	0.5926260352134705	-1.0977568626403809	-3.035090208053589	-2.2204394340515137	-3.119274616241455	-3.941837787628174	-4.588370323181152	-5.511889934539795	-7.945537090301514	-3.3798890113830566
ENSG00000253361.1	-0.11372898519039154	-0.04463819041848183	-0.8529161214828491	-0.2331276535987854	-0.17811425030231476	0.23356032371520996	0.4974577724933624	-0.5313880443572998	-3.2243003845214844	-2.4331414699554443	-2.846825122833252	-3.6370551586151123	-4.3089165687561035	-5.36679744720459	-6.63365364074707	-2.728288173675537
ENSG00000254100.1	-0.45310908555984497	-0.16064929962158203	-0.5634402632713318	-0.017937377095222473	0.16631856560707092	-0.07070707529783249	0.27697309851646423	-0.406767338514328	-3.6697638034820557	-2.6595938205718994	-2.6707959175109863	-3.9812653064727783	-4.656333923339844	-5.626221656799316	-7.743356227874756	-3.5784687995910645
ENSG00000253570.1	0.7182021141052246	-1.0278240442276	-1.1045703887939453	0.7201437950134277	0.35751602053642273	-1.3972886800765991	0.6351972222328186	0.5292211771011353	-3.4604928493499756	-2.3961100578308105	-2.749931812286377	-4.356726169586182	-5.216373443603516	-6.274227619171143	-8.16408920288086	-4.271946907043457
ENSG00000147526.19	0.05076552554965019	-0.23962673544883728	1.1293514966964722	-0.28321602940559387	-1.403975248336792	-0.5214923024177551	5.84596586227417	0.3810473382472992	-3.68131422996521	-3.4390625953674316	-3.5524373054504395	-4.1266937255859375	-5.754400253295898	-6.186023712158203	-7.3561272621154785	-3.6382997035980225
ENSG00000207258.1	1.6968315839767456	-0.8823674321174622	0.9914916753768921	-0.383727103471756	-1.3672702312469482	1.7139533758163452	1.3496469259262085	0.3195503056049347	-3.2281367778778076	-1.6327619552612305	-1.610520362854004	-2.2555289268493652	-3.7915985584259033	-5.004232406616211	-7.287004470825195	-2.6051783561706543
ENSG00000253586.1	-0.8146601319313049	-0.9210628271102905	-0.08754289895296097	-0.7369048595428467	-1.4766027927398682	1.319778561592102	1.6782448291778564	0.6548081636428833	-4.146673202514648	-2.533939838409424	-3.266427993774414	-3.82702374458313	-5.660513877868652	-5.690649032592773	-8.26479721069336	-3.310176134109497
ENSG00000169499.14	-1.0577772855758667	-1.1690467596054077	-0.11185819655656815	-0.17636272311210632	0.5449402928352356	-1.5067226886749268	4.538021564483643	0.7591532468795776	-3.4039883613586426	-3.1029036045074463	-3.4042229652404785	-4.4995222091674805	-5.361261367797852	-6.4570698738098145	-7.768807888031006	-3.7763967514038086
ENSG00000169490.16	-0.8180516958236694	-0.12386021018028259	0.6133788228034973	-0.1920638382434845	0.2559639811515808	-1.5487850904464722	2.9065585136413574	-0.16960254311561584	-3.8511962890625	-3.428414821624756	-3.4069619178771973	-4.719454765319824	-5.606756210327148	-6.773118019104004	-8.101734161376953	-3.68830943107605
ENSG00000168615.11	-0.7827184200286865	-0.30172213912010193	0.8695210814476013	-0.87717604637146	-1.408124327659607	-1.0751780271530151	3.4451050758361816	0.06121048331260681	-3.977670431137085	-3.1435627937316895	-3.650449275970459	-4.198800086975098	-5.655094146728516	-6.70308780670166	-7.742919921875	-3.807651996612549
ENSG00000197140.14	-0.08629293739795685	-0.8204441666603088	-0.15365231037139893	-0.7460213899612427	-0.3773374557495117	0.30269765853881836	1.007746696472168	-0.5253175497055054	-3.6382720470428467	-2.6613004207611084	-3.070168972015381	-4.264008522033691	-5.234875679016113	-5.987742900848389	-7.61870002746582	-3.4009437561035156
ENSG00000176907.4	0.29395318031311035	0.33696749806404114	2.407639980316162	-0.6062952876091003	-1.0451503992080688	0.07565484195947647	1.6296852827072144	1.7614578008651733	-3.7530198097229004	-2.738355875015259	-4.31702995300293	-3.8533782958984375	-5.507745742797852	-6.674483299255371	-7.960146903991699	-4.432650089263916
ENSG00000272479.1	-1.1263315677642822	0.2828940451145172	-0.549567461013794	-0.3176693022251129	1.7929590940475464	-0.36602577567100525	2.6648058891296387	-0.19831791520118713	-3.2096238136291504	-3.1598622798919678	-2.5157742500305176	-4.468713283538818	-4.592174530029297	-5.646787643432617	-7.525221347808838	-2.92781925201416
ENSG00000165061.14	-1.0866211652755737	0.17064109444618225	-1.2199389934539795	-0.5891856551170349	2.2843310832977295	-0.6709638237953186	4.7749247550964355	0.04345473647117615	-3.4377682209014893	-3.2936155796051025	-2.754476547241211	-4.198068618774414	-5.462015151977539	-6.340266227722168	-8.082745552062988	-3.535950183868408
ENSG00000104332.11	-0.881080150604248	1.3269997835159302	-0.7636906504631042	-0.9770036935806274	-1.3452423810958862	-1.476676106452942	3.224369525909424	0.8387314081192017	-4.500127792358398	-3.3207125663757324	-4.630354404449463	-5.41937780380249	-6.772375106811523	-7.3747687339782715	-9.96839427947998	-4.268998622894287
ENSG00000147533.16	0.038140904158353806	-0.17959675192832947	-0.9509797692298889	-1.243973731994629	-2.4133963584899902	-2.282451629638672	5.553555965423584	-0.25650349259376526	-3.676607370376587	-3.076113224029541	-3.404231071472168	-3.800355911254883	-5.387547492980957	-5.948707580566406	-7.749213218688965	-3.2947518825531006
ENSG00000253943.1	-0.35687896609306335	-0.10879737138748169	-0.4228599965572357	-0.06498636305332184	-0.2230345755815506	0.42380520701408386	0.30126604437828064	-0.040386587381362915	-3.625927686691284	-2.237048387527466	-2.8239755630493164	-3.9272334575653076	-4.719545841217041	-5.424103736877441	-7.260926723480225	-3.3202733993530273
ENSG00000147536.11	-0.23290979862213135	0.22112703323364258	-0.6363826394081116	-0.4161205291748047	-0.5658076405525208	-0.2665272653102875	0.20720064640045166	0.18375727534294128	-3.5253381729125977	-2.6783487796783447	-3.175126075744629	-4.062210559844971	-4.959522247314453	-5.518548488616943	-7.138327598571777	-3.2996740341186523
ENSG00000253133.1	-0.019740570336580276	-0.06468001008033752	-0.04677579551935196	-0.19076783955097198	0.05923433601856232	-0.00028168410062789917	0.47532594203948975	0.07485897839069366	-3.992302656173706	-2.8534364700317383	-3.274582862854004	-4.6482062339782715	-5.683518409729004	-6.479955673217773	-8.824254035949707	-3.3472111225128174
ENSG00000158669.11	-0.47863006591796875	-0.0007337071001529694	0.2279704213142395	0.2703384459018707	-0.7102293968200684	-0.5832386612892151	3.439517021179199	0.4877360761165619	-3.9125289916992188	-3.3115086555480957	-3.5207786560058594	-4.733626842498779	-5.710173606872559	-6.537004470825195	-7.743528366088867	-3.6181678771972656
ENSG00000029534.19	-0.07790826261043549	0.3765306770801544	-0.26126259565353394	0.07997015118598938	0.45682740211486816	0.09450218826532364	1.101720929145813	-0.4017002284526825	-3.9265997409820557	-2.8399205207824707	-3.300828456878662	-4.394693374633789	-5.177132606506348	-6.363306045532227	-8.046915054321289	-3.6555380821228027
ENSG00000253389.2	-0.33222588896751404	0.42860499024391174	-0.9729199409484863	-0.2650018334388733	0.019445791840553284	-0.43158671259880066	-0.018147386610507965	-0.6735879182815552	-3.431370258331299	-2.7281763553619385	-2.7907586097717285	-4.288441181182861	-5.179320335388184	-5.629532814025879	-7.755626678466797	-3.606724977493286
ENSG00000083168.9	-0.43155574798583984	0.24366942048072815	0.4756491780281067	-0.3398458957672119	-1.8483701944351196	-0.2881551682949066	3.864814281463623	0.03471359610557556	-3.7885775566101074	-3.112637519836426	-3.6953206062316895	-4.481756687164307	-5.644804000854492	-6.218153953552246	-7.851165771484375	-3.7329583168029785
ENSG00000238966.1	-0.6873292326927185	-1.2900391817092896	-0.9412897229194641	-0.8890438079833984	-1.8460376262664795	1.3643172979354858	2.866997480392456	-0.16513946652412415	-2.445575714111328	-2.6835217475891113	-3.3024826049804688	-4.2045440673828125	-5.484127044677734	-6.452880382537842	-8.837974548339844	-2.6793553829193115
ENSG00000070718.11	-0.5161385536193848	0.09633031487464905	0.06522529572248459	-0.5283901691436768	0.3881676197052002	-1.2465301752090454	4.179125785827637	-0.306295782327652	-3.583364486694336	-3.2688965797424316	-3.253821849822998	-4.444319248199463	-5.402239799499512	-6.144563674926758	-7.559420585632324	-3.4876255989074707
ENSG00000104368.17	0.7588318586349487	0.7796064615249634	1.5087870359420776	0.8719322681427002	-0.900210440158844	-0.4149625599384308	2.045236110687256	0.8248400688171387	-3.064934253692627	-2.802981376647949	-3.5147929191589355	-4.250344276428223	-5.492220878601074	-5.915982723236084	-6.579102993011475	-3.681766986846924
ENSG00000104365.13	-0.4034845232963562	-0.20086464285850525	-0.7022916674613953	0.15365701913833618	-1.3533416986465454	0.011880315840244293	2.3234336376190186	-0.7858258485794067	-3.9088587760925293	-3.0337915420532227	-3.328299045562744	-4.701251029968262	-5.574928283691406	-6.435197830200195	-8.458026885986328	-3.6505422592163086
ENSG00000070501.11	-0.02181612327694893	-1.0627576112747192	-0.6377133727073669	-0.5830458402633667	-0.07658390700817108	-0.8425701856613159	2.7266488075256348	-0.4391292631626129	-3.7395238876342773	-3.2203824520111084	-3.3351311683654785	-4.471820831298828	-5.703309059143066	-6.411893844604492	-8.26280403137207	-3.4281299114227295
ENSG00000240395.1	-0.3119373917579651	-0.2135617733001709	-0.2968759536743164	0.3337094187736511	0.17591771483421326	-0.5490503907203674	0.1310291290283203	-0.08960150182247162	-3.0851657390594482	-2.395883798599243	-2.6120290756225586	-3.583296537399292	-4.384467124938965	-5.097891330718994	-6.654111385345459	-3.0178558826446533
ENSG00000078668.13	-0.31490957736968994	-0.06174168363213539	-0.6823214888572693	-0.6296278238296509	0.272327721118927	-2.0549211502075195	5.37882661819458	0.12312707304954529	-3.7322702407836914	-3.440659999847412	-3.073235034942627	-4.390383720397949	-5.528721809387207	-6.576715469360352	-7.871356010437012	-3.3921878337860107
ENSG00000168575.9	-0.3342561721801758	0.8490983247756958	-0.3194485306739807	0.024736136198043823	-1.5453293323516846	-1.1022303104400635	4.154869079589844	0.5124267339706421	-3.394965171813965	-3.133167028427124	-3.463927745819092	-4.309074401855469	-5.689944267272949	-6.127328872680664	-7.320284366607666	-3.5954442024230957
ENSG00000254165.1	-0.8530392050743103	-0.15018627047538757	-0.6167052388191223	-0.3200232684612274	-1.0627933740615845	0.8417206406593323	1.760737657546997	-0.22801151871681213	-3.343337297439575	-2.1191651821136475	-2.3625845909118652	-3.6840498447418213	-4.913824081420898	-5.229933261871338	-7.337586879730225	-3.091566801071167
ENSG00000176209.11	0.42998039722442627	-0.5465368032455444	-0.5088653564453125	-1.0969542264938354	0.26001137495040894	-1.0144157409667969	2.633547782897949	-0.029767900705337524	-3.34775447845459	-2.9464406967163086	-2.904632568359375	-4.050272464752197	-5.4061994552612305	-5.967351913452148	-7.748250484466553	-3.1367549896240234
ENSG00000131931.8	-0.9114072322845459	-0.21987804770469666	0.2447584867477417	-0.4568691551685333	-0.4038887619972229	-1.0199941396713257	2.3509294986724854	-0.9689644575119019	-3.745098352432251	-3.3481714725494385	-3.2628860473632812	-4.540505886077881	-5.249635696411133	-6.332580089569092	-7.695297718048096	-3.7204511165618896
ENSG00000120925.14	0.12857069075107574	0.09241786599159241	-0.2610674500465393	-1.053165078163147	-0.8162763714790344	-0.6734136343002319	3.2116305828094482	-0.39936819672584534	-3.8001575469970703	-3.170353651046753	-3.3505754470825195	-4.393097400665283	-5.482303619384766	-6.205041885375977	-7.723498821258545	-3.7237892150878906
ENSG00000168172.8	-0.1560257524251938	-0.3268044888973236	-0.11629409343004227	-1.1825002431869507	-1.1343275308609009	-0.05676683038473129	4.410392761230469	0.22998079657554626	-3.8282623291015625	-2.987830638885498	-3.523019313812256	-4.250835418701172	-5.5475921630859375	-6.335728168487549	-7.77780818939209	-3.6000161170959473
ENSG00000168522.12	-0.5584326982498169	-0.4794970452785492	-0.7762066721916199	-0.9166063070297241	-1.5515327453613281	-0.7523837089538574	2.6323366165161133	-0.44153061509132385	-3.492647409439087	-3.0247530937194824	-3.3014402389526367	-4.173867225646973	-5.364522933959961	-5.922879695892334	-7.6845927238464355	-3.4727370738983154
ENSG00000200731.1	-0.6185542345046997	0.12842848896980286	-0.3750481605529785	-0.060257911682128906	-1.2888777256011963	0.902962863445282	1.2790762186050415	0.16112598776817322	-2.8319849967956543	-2.354512929916382	-2.5025649070739746	-2.9860270023345947	-4.281233787536621	-4.829285144805908	-6.308794975280762	-2.9982869625091553
ENSG00000185900.9	-0.943290114402771	0.02848687395453453	-0.29355543851852417	0.16925200819969177	0.11215578019618988	-0.5666061043739319	5.157460689544678	0.27752456068992615	-3.89406418800354	-3.420681953430176	-3.5017447471618652	-4.843571186065674	-6.015740394592285	-6.659340858459473	-7.81894588470459	-3.894941568374634
ENSG00000165102.14	0.20640219748020172	0.7005270719528198	-0.6429557800292969	-0.3382914364337921	-0.47733062505722046	0.44877889752388	3.06478214263916	0.8292351961135864	-4.118997097015381	-3.239959955215454	-3.4064369201660156	-4.661422252655029	-5.767361640930176	-6.793242454528809	-7.945495128631592	-3.9388949871063232
ENSG00000254348.1	-0.9332175254821777	-0.7954522371292114	-0.06280416995286942	0.2939833104610443	0.32470816373825073	-0.35133418440818787	3.143754005432129	-0.031327396631240845	-4.556995868682861	-3.8493080139160156	-3.8004722595214844	-5.292423248291016	-6.46575927734375	-6.946920394897461	-8.548070907592773	-4.242626190185547
ENSG00000255366.1	-1.3521751165390015	-0.4162820279598236	0.4396449327468872	-0.4456315040588379	0.5484666228294373	-0.4118300974369049	2.703733444213867	-0.10541906952857971	-3.8468644618988037	-3.4094221591949463	-3.460719585418701	-4.752002239227295	-5.53690242767334	-6.227640628814697	-7.819370746612549	-3.6748862266540527
ENSG00000164808.16	0.2090938240289688	-1.156593680381775	-0.5866178870201111	-0.46425455808639526	-0.7225481867790222	0.2845272123813629	3.8795835971832275	-0.32075658440589905	-3.8810698986053467	-2.8514630794525146	-3.0755667686462402	-4.363227844238281	-5.492375373840332	-6.0911149978637695	-7.891748905181885	-3.2682864665985107
ENSG00000269924.1	-0.531247079372406	-0.007166419178247452	-0.8811250329017639	-0.02802346646785736	-0.7240557074546814	1.3851968050003052	1.2352497577667236	-0.3736943304538727	-3.3959357738494873	-2.1716017723083496	-2.6691393852233887	-3.8820486068725586	-4.753419399261475	-5.1713409423828125	-7.552621364593506	-3.0154948234558105
ENSG00000207369.1	-0.8856111764907837	-0.14527276158332825	-0.4786681532859802	-0.31686970591545105	-0.4247545003890991	0.8968445658683777	0.38861754536628723	-0.3495974838733673	-3.770000457763672	-2.840151071548462	-3.3888049125671387	-4.9511237144470215	-6.167479515075684	-6.145687103271484	-10.721790313720703	-4.082032680511475
ENSG00000221869.4	-0.7667186260223389	-3.013265609741211	3.448723316192627	0.9391164779663086	-1.7673587799072266	-0.04408463090658188	1.5419611930847168	0.3755517899990082	-3.5784099102020264	-3.1535353660583496	-4.046820640563965	-4.341419219970703	-5.83542537689209	-6.527996063232422	-8.249669075012207	-4.498290061950684
ENSG00000253729.7	-1.088538646697998	0.6423236131668091	0.25514501333236694	-0.1205991804599762	-0.7966877222061157	-0.880687415599823	5.3453264236450195	0.18416032195091248	-3.9186670780181885	-3.5445444583892822	-3.8180460929870605	-4.761806488037109	-5.965365409851074	-6.632363319396973	-7.894856929779053	-3.8236472606658936
ENSG00000207450.1	-0.4791857898235321	-0.662337064743042	-0.3990996479988098	0.1244598925113678	-0.24884133040905	0.6719229817390442	0.23337280750274658	0.09259764850139618	-2.1221835613250732	-2.4398655891418457	-2.503157615661621	-3.3853304386138916	-4.665151596069336	-4.971190929412842	-7.603694915771484	-4.014396667480469
ENSG00000104738.16	-0.3868814706802368	0.7519711256027222	-0.17575305700302124	-0.42082154750823975	0.23943401873111725	-1.1440858840942383	3.1011061668395996	0.4309135377407074	-3.92863392829895	-3.3632652759552	-3.57566499710083	-4.669888973236084	-5.921786308288574	-6.76530647277832	-8.399377822875977	-3.8186497688293457
ENSG00000222522.1	-0.8001457452774048	-0.5863269567489624	-0.585815966129303	-0.1358121633529663	-0.12196837365627289	0.6549926400184631	0.16878622770309448	0.0712020993232727	-2.834599494934082	-2.5232882499694824	-3.0087404251098633	-4.7336812019348145	-5.075372695922852	-5.380295276641846	-7.879154682159424	-3.6007468700408936
ENSG00000169139.11	-0.338176965713501	-0.2703340947628021	-0.41906267404556274	-1.1135923862457275	0.7858206033706665	-1.4230223894119263	4.51497220993042	-0.2911361753940582	-3.411862850189209	-2.998392105102539	-2.8388748168945312	-3.907179355621338	-5.087442398071289	-5.872121334075928	-7.203834056854248	-3.138918161392212
ENSG00000034239.10	-0.6838619112968445	-0.03446732833981514	0.7575507760047913	-1.7764761447906494	-1.581849217414856	0.3602760136127472	0.6511516571044922	-2.5429317951202393	-3.8034441471099854	-2.9556140899658203	-3.650753974914551	-4.772984027862549	-7.026924133300781	-6.892584323883057	-10.180780410766602	-4.615566730499268
ENSG00000019549.8	-0.16450825333595276	0.160729318857193	0.2064259946346283	-0.3429226875305176	-0.3582780957221985	-0.03499096632003784	0.24673962593078613	-0.2243528664112091	-3.7514595985412598	-2.9286978244781494	-3.5048999786376953	-4.446013927459717	-5.325081825256348	-6.295942783355713	-8.176737785339355	-3.7723388671875
ENSG00000271148.1	-0.28846144676208496	-0.13897666335105896	-0.39301639795303345	-0.4298473298549652	0.35542842745780945	0.036717623472213745	0.2984572947025299	-0.47821715474128723	-3.4082882404327393	-2.5683937072753906	-2.7262401580810547	-3.937778949737549	-4.943587303161621	-5.352954387664795	-7.361419200897217	-3.294126272201538
ENSG00000147481.14	0.6075505018234253	-0.7850574254989624	-0.8564234375953674	-0.5022884607315063	0.7709208726882935	0.11163405328989029	5.138818264007568	-0.26392093300819397	-3.7750017642974854	-3.123626232147217	-2.742129325866699	-4.128506183624268	-5.5272016525268555	-6.2347846031188965	-7.927342891693115	-3.1722753047943115
ENSG00000253849.1	-0.3292488157749176	0.055071499198675156	-0.5222007632255554	-0.07262879610061646	0.18216288089752197	1.5421916246414185	1.2137587070465088	-0.804179310798645	-3.2388668060302734	-2.2630269527435303	-2.2636048793792725	-3.577376365661621	-4.5085673332214355	-5.191076278686523	-7.77285623550415	-3.3179497718811035
ENSG00000254392.1	-0.11469043791294098	-0.10786625742912292	-1.2652028799057007	0.7101516723632812	-0.14928998053073883	2.252725601196289	1.555239200592041	-0.4544682800769806	-2.822024345397949	-2.126204252243042	-1.5897108316421509	-2.5300638675689697	-4.238122940063477	-3.8122270107269287	-6.865481376647949	-2.9555723667144775
ENSG00000147485.12	0.0687364786863327	-0.06917643547058105	-0.42012715339660645	-0.1223888099193573	0.04457881301641464	0.34712302684783936	0.4623088240623474	-0.2493610382080078	-3.643369436264038	-2.649811267852783	-2.9310874938964844	-4.161996841430664	-5.237678527832031	-5.969144344329834	-7.6670379638671875	-3.571743965148926
ENSG00000272076.1	-0.39620375633239746	-0.14266642928123474	-0.2393386960029602	-0.8355700969696045	0.0545756071805954	1.3533889055252075	1.6695258617401123	-0.27184370160102844	-3.0058369636535645	-1.9792213439941406	-2.581566333770752	-3.116142749786377	-4.06987190246582	-5.278642654418945	-6.0215744972229	-3.468470811843872
ENSG00000168300.13	-0.3910156488418579	-0.3275955617427826	-0.03142315894365311	-1.3675564527511597	-0.5622421503067017	-0.12735804915428162	4.755324363708496	-0.5275651216506958	-3.8522350788116455	-3.288602590560913	-3.33634614944458	-4.306885719299316	-5.68107795715332	-6.305231094360352	-7.758339881896973	-3.9649930000305176
ENSG00000253475.1	-0.3844146132469177	0.03419354185461998	-0.9574549198150635	-0.8399094343185425	-0.6210928559303284	2.1690545082092285	2.381051778793335	0.2437891662120819	-4.336615562438965	-2.562894105911255	-3.5421886444091797	-4.068583011627197	-6.483497619628906	-6.908146381378174	-9.425877571105957	-4.505871772766113
ENSG00000228801.5	0.4978483319282532	0.09184065461158752	-0.9977908134460449	-0.24384035170078278	-0.25864559412002563	-0.17571479082107544	1.4035497903823853	0.3231382668018341	-3.2182364463806152	-2.489952564239502	-2.7515463829040527	-3.859499931335449	-4.90944766998291	-5.606847286224365	-7.027348518371582	-3.2628016471862793
ENSG00000272024.1	-0.2575632929801941	0.8580240607261658	0.00637691468000412	-1.0460690259933472	0.18106727302074432	-0.039241544902324677	1.0575617551803589	-0.13960936665534973	-3.6445343494415283	-2.829808473587036	-2.7512078285217285	-3.985264539718628	-4.865758895874023	-5.479981422424316	-7.449706077575684	-3.5574450492858887
ENSG00000147488.11	-1.142558217048645	0.16273203492164612	-2.6651840209960938	-0.8460105657577515	-3.350900888442993	-0.8416334986686707	3.5303587913513184	-0.008335739374160767	-3.334636926651001	-2.207169532775879	-3.280912399291992	-3.9892730712890625	-5.15554141998291	-5.8321332931518555	-7.848586082458496	-3.250925302505493
ENSG00000240534.1	-1.5197585821151733	0.026561763137578964	-3.655022621154785	-0.7662003040313721	-3.5416994094848633	0.10246167331933975	2.0778491497039795	-0.4077424108982086	-3.7271859645843506	-2.0652644634246826	-3.3512516021728516	-3.9263768196105957	-5.783298492431641	-6.763127326965332	-9.620059967041016	-3.1149582862854004
ENSG00000023287.12	0.15803231298923492	-0.6572302579879761	-0.09281165152788162	-1.115695595741272	-0.3808412551879883	-0.28045639395713806	5.893857479095459	-0.014083772897720337	-3.7376744747161865	-3.3097543716430664	-3.287120819091797	-4.355837821960449	-5.457676887512207	-6.381802558898926	-7.691766262054443	-3.4118082523345947
ENSG00000271555.1	-0.9395155906677246	-0.42509254813194275	-0.5628893971443176	-0.7851341962814331	-0.33686602115631104	1.2435768842697144	1.1480412483215332	-0.05946418642997742	-3.436053514480591	-1.8618444204330444	-2.4351534843444824	-3.3455519676208496	-5.023040771484375	-5.089902400970459	-8.10407829284668	-2.7017264366149902
ENSG00000082556.10	-1.5847225189208984	-0.293705552816391	0.7921812534332275	-0.34398677945137024	1.9925569295883179	-0.6977084279060364	2.9384212493896484	0.13704738020896912	-3.2160844802856445	-2.9289872646331787	-2.6470746994018555	-3.9802803993225098	-4.936679840087891	-5.825390815734863	-8.172985076904297	-4.151369571685791
ENSG00000237807.3	0.16474010050296783	-0.10603669285774231	0.5525980591773987	-1.1357421875	-1.3285253047943115	0.17268753051757812	0.9531763195991516	-1.6461180448532104	-3.3602113723754883	-2.8093647956848145	-3.4509477615356445	-4.547814846038818	-5.427763938903809	-6.077517032623291	-8.038751602172852	-3.7334065437316895
ENSG00000047249.16	-0.7722948789596558	0.15563932061195374	-0.34483855962753296	-0.16281268000602722	1.0553311109542847	-1.7885593175888062	5.7189836502075195	-0.18463030457496643	-3.7739737033843994	-3.509675979614258	-3.012691020965576	-4.621721267700195	-5.391108512878418	-6.32159423828125	-7.429937839508057	-3.6059658527374268
ENSG00000147509.13	0.9301656484603882	-0.8174372911453247	0.5012701153755188	-0.5917348861694336	0.4307193160057068	-0.20772704482078552	4.324809551239014	-1.5821551084518433	-3.5621178150177	-2.8786308765411377	-2.763519763946533	-4.124914169311523	-5.045621871948242	-5.727254390716553	-6.77589750289917	-3.0108890533447266
ENSG00000272457.1	0.010160010308027267	0.17959335446357727	0.6614312529563904	-0.4134100377559662	0.4611971378326416	0.11336398869752884	1.0096358060836792	-1.0532516241073608	-3.8381330966949463	-2.824206590652466	-2.769650936126709	-4.453805923461914	-5.606562614440918	-6.117431640625	-7.094970703125	-3.1895127296447754
ENSG00000200528.1	-0.21615628898143768	0.49455609917640686	0.6937655806541443	0.40846654772758484	-0.8677907586097717	2.1794183254241943	1.993180513381958	-1.2912958860397339	-3.601421594619751	-1.6939748525619507	-1.7527029514312744	-3.318525791168213	-4.53375768661499	-5.057542324066162	-6.035292625427246	-3.018599033355713
ENSG00000187735.12	0.21541108191013336	-0.12927231192588806	0.598041832447052	-1.755286693572998	-1.2439979314804077	-1.0042129755020142	4.835554599761963	-0.4497436583042145	-3.74906325340271	-3.377213478088379	-3.512199878692627	-4.37888765335083	-5.689213752746582	-6.5286760330200195	-7.7801995277404785	-3.768284559249878
ENSG00000260955.2	-0.3721761703491211	-0.22420397400856018	-0.3038040101528168	0.015220791101455688	-0.07945123314857483	0.6167174577713013	0.5917657017707825	-0.4626579284667969	-3.553018569946289	-2.4925687313079834	-2.746551513671875	-3.7327287197113037	-4.763033866882324	-4.955412864685059	-7.246230602264404	-3.2097764015197754
ENSG00000120992.17	0.5477645397186279	-0.5810400247573853	0.15105921030044556	-1.4370425939559937	0.15638606250286102	-0.44146785140037537	3.0984315872192383	-0.8496068716049194	-3.9461872577667236	-3.3088231086730957	-3.087839126586914	-4.489398956298828	-5.684774398803711	-6.479561805725098	-8.195180892944336	-3.565232515335083
ENSG00000137547.8	0.16332460939884186	-0.35276541113853455	0.16061431169509888	-0.5641807317733765	0.4835796356201172	-1.676474928855896	5.031888961791992	-0.45907488465309143	-3.5328872203826904	-3.430717945098877	-3.3413100242614746	-4.413302421569824	-5.617467880249023	-6.532773017883301	-8.365069389343262	-3.7098872661590576
ENSG00000164736.5	0.6548316478729248	0.2729335129261017	0.36124512553215027	0.16669556498527527	-0.3661872148513794	-0.013338737189769745	0.5839359760284424	-0.16399845480918884	-3.9266908168792725	-3.1012325286865234	-3.4249281883239746	-4.063082695007324	-5.319074630737305	-6.156279563903809	-7.9486775398254395	-3.622530698776245
ENSG00000226098.4	-0.13318608701229095	-0.5341176986694336	-0.3315722346305847	-0.2559954822063446	-0.0951695591211319	-0.4252186119556427	0.10613394528627396	-0.09188076853752136	-3.5061867237091064	-2.692776918411255	-3.1561946868896484	-4.354612827301025	-5.398670196533203	-5.885603427886963	-8.01307201385498	-3.4990956783294678
ENSG00000206579.8	-0.7840754985809326	-0.03889498487114906	-0.5099197030067444	-0.5879034996032715	1.2574163675308228	0.07369140535593033	2.446993827819824	0.5586658716201782	-3.6590163707733154	-3.038996458053589	-2.9663124084472656	-4.35019588470459	-5.384482383728027	-6.061698913574219	-7.949501037597656	-3.631227970123291
ENSG00000253857.1	-0.11842884123325348	0.24339738488197327	-0.6646806597709656	0.32414597272872925	0.08239641785621643	1.521835446357727	1.3739029169082642	-0.056205421686172485	-3.866478681564331	-2.168205499649048	-2.3750057220458984	-3.913423538208008	-5.341421127319336	-5.507275581359863	-8.18442440032959	-3.5909852981567383
ENSG00000167904.14	-0.5642575621604919	-0.02107856050133705	-0.22795915603637695	-1.1343697309494019	-0.0667852908372879	-0.4759124517440796	1.7392609119415283	-0.5746561288833618	-4.037837505340576	-3.3389692306518555	-3.4470200538635254	-4.710195541381836	-5.848273277282715	-6.6542510986328125	-8.272993087768555	-3.9875781536102295
ENSG00000137574.10	-0.24255011975765228	-0.4427569806575775	0.14330023527145386	-0.5188007354736328	-0.49118560552597046	-0.07914265245199203	3.5319135189056396	0.059793561697006226	-3.9066555500030518	-3.279458999633789	-3.5586066246032715	-4.634067058563232	-5.7447309494018555	-6.49803352355957	-8.200057029724121	-3.7797653675079346
ENSG00000254087.7	-0.5484166741371155	-1.039184808731079	0.8141705989837646	-0.4760051667690277	-0.4911321997642517	-1.3359822034835815	0.9005515575408936	0.24434003233909607	-3.885474920272827	-3.237685203552246	-3.6438045501708984	-4.256618976593018	-5.442715644836426	-6.560338020324707	-8.146324157714844	-3.9877216815948486
ENSG00000254325.2	-0.49352192878723145	-0.44152721762657166	-0.06040800362825394	-0.02707424759864807	-0.28357672691345215	-0.1565532684326172	0.12122874706983566	0.01723843812942505	-3.3199734687805176	-2.685730218887329	-2.9866905212402344	-4.103301048278809	-4.962868690490723	-5.434840679168701	-7.064858913421631	-3.603304386138916
ENSG00000236814.1	-0.6655808091163635	-0.12200817465782166	0.18110084533691406	-0.5726149678230286	0.138955757021904	-0.21060684323310852	1.5367268323898315	-0.6619173288345337	-3.6965038776397705	-3.3818769454956055	-3.368882656097412	-4.546629428863525	-5.237695693969727	-6.273537635803223	-8.341618537902832	-3.8838274478912354
ENSG00000008988.9	0.7513154745101929	-2.119677782058716	-0.6716850399971008	-0.7704139947891235	-1.0215941667556763	-1.638420581817627	7.557628154754639	-0.1126193106174469	-3.6424379348754883	-3.042951822280884	-3.0960817337036133	-3.9398651123046875	-5.515067100524902	-6.221124649047852	-8.126349449157715	-3.0226380825042725
ENSG00000181690.7	-0.729214608669281	0.2865649163722992	-0.7306064367294312	-0.682462215423584	-0.31135815382003784	-0.048834554851055145	0.9681364893913269	-0.19613245129585266	-3.428354501724243	-2.872199296951294	-2.983156204223633	-4.102325916290283	-5.236665725708008	-5.769852161407471	-7.1123433113098145	-3.614982843399048
ENSG00000170791.17	-0.0036779530346393585	-0.9489485025405884	-0.20493727922439575	-0.9458423852920532	0.2209642380475998	-1.3622318506240845	2.8293163776397705	-0.1782483160495758	-3.8824212551116943	-2.9418349266052246	-3.2271852493286133	-4.242736339569092	-5.646824836730957	-6.4313249588012695	-8.270397186279297	-3.330286979675293
ENSG00000272343.1	-1.0747894048690796	-1.0052069425582886	0.062300972640514374	-1.062435269355774	0.443561851978302	-0.15796884894371033	2.2565267086029053	-1.0151132345199585	-3.3766610622406006	-3.024127244949341	-2.7901577949523926	-4.281622409820557	-5.485180854797363	-6.413318634033203	-7.801855564117432	-3.5114996433258057
ENSG00000170786.12	-0.7935978770256042	0.04459133371710777	-0.798037588596344	-0.2837360203266144	1.0413016080856323	-0.6478011012077332	0.8682175874710083	-0.47863635420799255	-3.450361490249634	-2.8974010944366455	-3.007856845855713	-4.484731197357178	-4.891661643981934	-5.777969837188721	-7.785940647125244	-3.4417073726654053
ENSG00000181195.10	-2.464506149291992	2.3372442722320557	-3.2208597660064697	-0.545531153678894	3.3881685733795166	-3.3781871795654297	8.46845817565918	-0.8526839017868042	-2.5894062519073486	-3.1073741912841797	-2.357414960861206	-4.023141860961914	-5.261173248291016	-5.83615779876709	-6.982589244842529	-3.6192500591278076
ENSG00000254254.5	-1.5250989198684692	0.11862185597419739	0.15528130531311035	0.20938655734062195	1.2455254793167114	-0.35670891404151917	1.2997058629989624	-0.5695309638977051	-3.6083672046661377	-2.5573482513427734	-3.0564732551574707	-4.922801494598389	-5.553153991699219	-6.924078464508057	-9.455820083618164	-4.19462251663208
ENSG00000241431.1	-0.12787552177906036	-0.20835217833518982	0.012703262269496918	-0.2962609529495239	0.5393959879875183	-0.46012115478515625	0.31918174028396606	0.06983599066734314	-2.956681966781616	-2.2491002082824707	-2.735532283782959	-3.837966203689575	-4.034789562225342	-5.160258769989014	-6.043244361877441	-2.4636855125427246
ENSG00000104331.8	-0.12181280553340912	0.8441520929336548	0.2736838459968567	-1.2331750392913818	-0.9563131928443909	-1.290955901145935	4.944773197174072	0.2959042489528656	-3.744549512863159	-3.237429141998291	-3.533724308013916	-4.11161470413208	-5.551915168762207	-6.467686653137207	-7.430168628692627	-3.848337173461914
ENSG00000169122.11	-0.5632390975952148	-0.38708123564720154	0.005131416022777557	0.12700003385543823	0.7154456973075867	-0.6917187571525574	3.122997760772705	-0.5550554990768433	-3.8080828189849854	-3.384448766708374	-3.2715744972229004	-4.461175441741943	-5.79856014251709	-6.335721492767334	-7.766739368438721	-3.7092666625976562
ENSG00000215114.7	-1.0009095668792725	-0.08869919180870056	0.3207375407218933	-0.8223508596420288	-0.07403118908405304	-0.635417640209198	4.266048908233643	-0.40388599038124084	-3.3610308170318604	-3.0753333568573	-3.168858051300049	-3.899589776992798	-5.144830703735352	-5.862844467163086	-6.840775966644287	-3.5991151332855225
ENSG00000137575.11	-0.39567434787750244	-0.5908840894699097	0.38358014822006226	-0.857603907585144	0.5441497564315796	-1.8286436796188354	6.58957576751709	0.11854705214500427	-3.6016600131988525	-3.5488274097442627	-3.1243362426757812	-4.266152381896973	-5.59243106842041	-6.199220180511475	-7.8857245445251465	-3.4331276416778564
ENSG00000035681.7	-0.7104294300079346	-0.46397075057029724	-0.35952597856521606	-0.20833948254585266	-0.09403713047504425	0.5346701741218567	3.8162670135498047	0.3583093583583832	-4.033168792724609	-3.2282323837280273	-3.162574291229248	-4.6153764724731445	-5.810399055480957	-6.691205024719238	-8.059958457946777	-3.743256092071533
ENSG00000242970.2	-0.5591107606887817	-0.2855623662471771	-0.8036201596260071	0.8698563575744629	0.1482662558555603	-0.3132779002189636	1.2591010332107544	0.2138463854789734	-3.8938560485839844	-3.506167411804199	-4.262291431427002	-4.929461479187012	-6.646453857421875	-7.944883346557617	-9.120091438293457	-4.933194637298584
ENSG00000198846.5	0.3286043405532837	0.24191001057624817	0.8853099346160889	-0.48397907614707947	-0.5490393042564392	0.09283766895532608	2.061361312866211	-1.0216760635375977	-3.7375080585479736	-2.96110200881958	-3.5665082931518555	-4.290054798126221	-5.490754127502441	-6.099701881408691	-7.603709697723389	-3.721193313598633
ENSG00000201231.1	-0.4803647994995117	0.1234428733587265	0.11260969191789627	-0.19754433631896973	0.06574411690235138	0.2846684157848358	0.024552173912525177	-0.8344696760177612	-4.085160255432129	-3.18526291847229	-3.7228331565856934	-4.45721960067749	-5.837702751159668	-6.141177654266357	-9.371452331542969	-4.241171360015869
ENSG00000254048.1	0.19551604986190796	0.11726641654968262	0.18014004826545715	-0.0669325590133667	-0.5310152173042297	0.6578551530838013	0.29139626026153564	-0.6616029739379883	-3.299943208694458	-2.5331125259399414	-3.135180950164795	-4.095393180847168	-4.8470258712768555	-4.96035099029541	-7.120326519012451	-3.072537422180176
ENSG00000167912.5	0.2895628809928894	-0.07654985785484314	0.3896031379699707	-0.10845344513654709	-0.17691685259342194	-0.25379878282546997	1.1144251823425293	-1.3675445318222046	-3.564493417739868	-3.0129337310791016	-3.584738254547119	-4.654714584350586	-5.5391387939453125	-6.17273473739624	-7.548992156982422	-3.9088799953460693
ENSG00000178538.9	0.3160024881362915	-1.3634668588638306	2.161050319671631	-0.6104636192321777	-0.5809364914894104	0.5450126528739929	3.1447060108184814	-0.36345186829566956	-2.78180193901062	-2.8604071140289307	-3.0690512657165527	-3.861616611480713	-5.15526008605957	-5.075409412384033	-6.609523296356201	-3.5509893894195557
ENSG00000251396.6	-0.2960939109325409	-0.05426809564232826	0.055089108645915985	-0.30272966623306274	-0.07908278703689575	0.13486087322235107	0.7138134837150574	-0.9461801052093506	-3.771420478820801	-2.8947014808654785	-3.198814868927002	-4.656416893005371	-5.405767440795898	-6.075772762298584	-7.920682430267334	-3.479254961013794
ENSG00000104388.14	-0.36131346225738525	-0.08262094855308533	-0.49427181482315063	-1.0304936170578003	0.2885158658027649	-1.6514755487442017	5.745391845703125	0.3586817681789398	-3.6453821659088135	-3.27554988861084	-3.0868635177612305	-4.179102420806885	-5.56463623046875	-6.1209635734558105	-7.579732894897461	-3.4986042976379395
ENSG00000171316.11	-0.03585188463330269	0.6315003633499146	-1.1883013248443604	-0.20007643103599548	-2.0410048961639404	-0.2667538821697235	2.8861594200134277	-0.13658276200294495	-3.864865779876709	-2.956343412399292	-3.447601795196533	-4.422438144683838	-5.705106735229492	-6.320721626281738	-8.043813705444336	-3.738030195236206
ENSG00000254777.5	0.13924327492713928	0.10186043381690979	-1.08669114112854	-0.37630495429039	-0.838215172290802	0.041103966534137726	0.47407957911491394	0.7364703416824341	-3.476793050765991	-2.6671383380889893	-3.198470115661621	-4.091379165649414	-5.1801557540893555	-5.7063469886779785	-7.630784511566162	-3.4803311824798584
ENSG00000254802.1	-0.4690169095993042	-0.38551265001296997	-0.35487478971481323	-0.17941820621490479	0.08859668672084808	-0.2364649474620819	0.2516908049583435	-0.296166330575943	-3.128772020339966	-2.3021111488342285	-2.727273941040039	-4.035247802734375	-5.169404029846191	-5.507672309875488	-7.8574604988098145	-2.9721648693084717
ENSG00000177182.10	-1.2128715515136719	0.04265561327338219	-1.132454514503479	-0.8258157968521118	2.072450876235962	-1.0831305980682373	3.7113566398620605	-0.9766792058944702	-3.4848363399505615	-3.0820865631103516	-2.5523438453674316	-4.084506034851074	-5.440159797668457	-5.997195243835449	-8.200689315795898	-3.322374105453491
ENSG00000213881.3	-0.13908329606056213	0.22932448983192444	-0.39541661739349365	-0.17536869645118713	-0.160361185669899	-0.14134185016155243	0.13424578309059143	-0.1284860372543335	-4.015639781951904	-2.813767671585083	-3.2934646606445312	-4.433825969696045	-5.2787981033325195	-6.2289509773254395	-8.063499450683594	-3.4908573627471924
ENSG00000254222.1	-0.188327819108963	0.4346791207790375	-0.2287815809249878	-0.22198136150836945	0.30990147590637207	0.00012243911623954773	0.20439383387565613	-0.43900561332702637	-3.6798644065856934	-2.619673252105713	-2.5806658267974854	-4.121635913848877	-5.1197404861450195	-5.487098217010498	-7.426209926605225	-3.4471895694732666
ENSG00000198363.16	0.03096909448504448	-0.5037792921066284	1.695059895515442	-1.266197919845581	-0.5651535391807556	0.6330415606498718	3.319268226623535	-0.03304901719093323	-3.5603256225585938	-3.2959768772125244	-3.452587127685547	-4.251202583312988	-5.707981109619141	-6.123676776885986	-7.385619640350342	-4.098509788513184
ENSG00000222898.1	-0.1083727478981018	-0.7681876420974731	0.1691756248474121	0.30613797903060913	-0.8344753384590149	0.9946030974388123	1.0153247117996216	-0.12670829892158508	-3.0933241844177246	-2.657576322555542	-3.230152130126953	-4.0528059005737305	-5.001494407653809	-5.25566291809082	-8.124102592468262	-3.1029646396636963
ENSG00000185942.11	1.9816404581069946	0.34370604157447815	0.28333407640457153	-1.200403094291687	-0.9732715487480164	0.3829357922077179	3.6804018020629883	-1.594506859779358	-3.1236066818237305	-2.5168628692626953	-2.745230197906494	-4.0416789054870605	-5.062361717224121	-5.36613655090332	-6.658998012542725	-3.0071771144866943
ENSG00000253431.1	-0.37013009190559387	0.336296945810318	-0.09791222214698792	0.08794400095939636	0.1405150592327118	-0.5038142800331116	0.21719959378242493	-0.25449836254119873	-3.7620489597320557	-2.7540442943573	-3.3184680938720703	-4.266745567321777	-5.316738128662109	-5.990962028503418	-7.632309913635254	-3.8841631412506104
ENSG00000274956.2	2.5477750301361084	0.5072871446609497	1.6238092184066772	-2.166123151779175	-1.0898362398147583	0.7422685027122498	5.560999393463135	-1.623092532157898	-3.124333381652832	-2.466323137283325	-3.1100993156433105	-3.990757465362549	-5.439517974853516	-5.393979072570801	-6.322574138641357	-3.1771626472473145
ENSG00000240915.2	0.2730110287666321	0.17135214805603027	-0.6754866242408752	-0.1940254271030426	-0.165663942694664	0.27177324891090393	0.17974326014518738	-0.08900769054889679	-2.734503984451294	-2.3476123809814453	-2.781312942504883	-3.966752052307129	-4.920743942260742	-5.379404067993164	-7.386258125305176	-3.1236464977264404
ENSG00000137563.11	-0.1203901618719101	-0.30340251326560974	-0.23443156480789185	-0.967638373374939	0.8957378268241882	-1.4849122762680054	1.9902727603912354	-0.6494090557098389	-3.875126361846924	-3.2866811752319336	-3.265052318572998	-4.469086647033691	-5.780667304992676	-6.429327964782715	-8.753484725952148	-3.40903902053833
ENSG00000137561.4	0.9254668951034546	0.1769813597202301	0.9268564581871033	-1.0609512329101562	-0.5055543780326843	0.2866062819957733	2.0321366786956787	-2.47428560256958	-2.8922159671783447	-2.488424301147461	-3.0410900115966797	-4.1323466300964355	-4.355022430419922	-5.294430732727051	-6.430182456970215	-3.377197265625
ENSG00000270673.1	-0.08870358765125275	-0.4263933598995209	-0.4734055697917938	-0.23207861185073853	-0.3985362648963928	-0.4484325349330902	0.4691740572452545	-0.7218416929244995	-3.9626500606536865	-2.965867757797241	-2.884422779083252	-3.9550693035125732	-6.066037178039551	-6.206663608551025	-8.187383651733398	-3.4347097873687744
ENSG00000185728.16	-0.7087242603302002	0.009899284690618515	0.13444620370864868	-0.9094207286834717	-0.20269282162189484	-1.0220661163330078	4.97822904586792	-0.6020959615707397	-3.7977349758148193	-3.3750650882720947	-3.3393025398254395	-4.511563301086426	-5.532920837402344	-6.327310085296631	-7.733043670654297	-3.597036361694336
ENSG00000261542.1	-0.7222729921340942	0.06968262791633606	0.09002097696065903	-0.540824294090271	0.866922914981842	-0.20754894614219666	1.0862399339675903	-0.2543683350086212	-3.636154890060425	-3.2038187980651855	-3.008409023284912	-4.078518867492676	-4.96982479095459	-5.952105522155762	-7.282325267791748	-3.5928421020507812
ENSG00000253554.5	0.05710093304514885	-0.244602769613266	-0.14998671412467957	-0.24003556370735168	0.41763848066329956	0.04142159968614578	0.5716961622238159	0.001035243272781372	-3.472994089126587	-2.8460636138916016	-3.0785021781921387	-4.23588752746582	-5.099804878234863	-5.787145614624023	-7.394913196563721	-3.645921468734741
ENSG00000253762.1	-0.6164308786392212	-0.7481517791748047	-0.36049342155456543	-0.6038278341293335	0.8999524712562561	-0.07718732208013535	1.1269004344940186	-0.4662535488605499	-3.303847074508667	-3.0330142974853516	-2.3830904960632324	-4.2288126945495605	-5.120261192321777	-5.609063625335693	-7.675943374633789	-3.038322925567627
ENSG00000254377.5	-1.047655701637268	-0.7306932210922241	-0.5731649994850159	-0.4048999547958374	1.196690320968628	1.4465248584747314	3.8842251300811768	-0.45413580536842346	-3.9879300594329834	-2.878284215927124	-2.896505355834961	-4.341704368591309	-6.142679214477539	-6.853947639465332	-8.665329933166504	-4.067760944366455
ENSG00000207816.1	-1.603309154510498	-0.14126452803611755	-1.1896345615386963	0.4883938729763031	1.3221670389175415	1.0307892560958862	4.448851108551025	-0.031332165002822876	-3.6485307216644287	-3.356456756591797	-2.7950592041015625	-3.466817617416382	-5.441143989562988	-5.548578262329102	-7.422994136810303	-3.692288875579834
ENSG00000180828.2	0.3187108337879181	-0.22856509685516357	-0.15056505799293518	-0.23231886327266693	-0.4735817313194275	0.02457898110151291	0.4604281783103943	-0.8980933427810669	-2.8037831783294678	-2.7201485633850098	-2.8329548835754395	-3.854128122329712	-4.805830955505371	-5.211322784423828	-7.214507579803467	-3.3471152782440186
ENSG00000172817.3	-0.8430913686752319	0.3877505362033844	-0.042381711304187775	-1.0686982870101929	-1.7367631196975708	-1.2389402389526367	4.186041831970215	-0.48494306206703186	-3.406877279281616	-3.177245616912842	-3.7286672592163086	-4.294138431549072	-5.615106582641602	-6.037233352661133	-7.710404396057129	-3.616731882095337
ENSG00000254330.1	-1.2421132326126099	0.25913217663764954	-0.3071865439414978	-0.8032054901123047	-1.4770481586456299	1.7506965398788452	1.8907501697540283	-0.3693443834781647	-4.323110580444336	-1.9454288482666016	-3.0842580795288086	-4.135785102844238	-5.593801498413086	-6.098226547241211	-9.156231880187988	-3.449915647506714
ENSG00000254081.1	-0.2747631072998047	-0.07882782816886902	-2.135040760040283	-0.5684360265731812	-1.1137021780014038	-0.3526996970176697	0.8459859490394592	0.36223337054252625	-4.104834079742432	-2.622670888900757	-3.130324363708496	-4.543878078460693	-5.9521074295043945	-6.214372634887695	-9.20999526977539	-3.492424249649048
ENSG00000272010.1	-0.29492366313934326	0.24461784958839417	-0.7739860415458679	-2.2024171352386475	0.5146448016166687	0.0302300825715065	3.301030158996582	-0.012967973947525024	-4.251060962677002	-3.5841221809387207	-3.5589003562927246	-4.9971137046813965	-6.600303649902344	-7.414042949676514	-9.652358055114746	-3.9167022705078125
ENSG00000104442.9	-0.37964117527008057	-0.14208397269248962	-1.0170875787734985	-1.2350517511367798	-0.4627516269683838	-1.5968490839004517	5.103897571563721	-0.16090813279151917	-3.4937989711761475	-3.0237998962402344	-3.0498876571655273	-3.9613895416259766	-5.438518524169922	-5.999022483825684	-7.607241153717041	-3.4338223934173584
ENSG00000066855.15	-0.20260058343410492	-0.21374103426933289	-0.7652184963226318	-0.6625522375106812	-1.2654621601104736	-0.748232901096344	1.8549857139587402	0.04823693633079529	-3.694898843765259	-3.0079920291900635	-3.0136899948120117	-4.079028606414795	-5.371258735656738	-5.742677688598633	-7.546319484710693	-3.424177885055542
ENSG00000272155.1	-0.6331140398979187	-0.06641528010368347	-0.5122498869895935	-0.3925623297691345	-0.199705109000206	0.2783413529396057	0.7376300692558289	-0.7208596467971802	-3.4878451824188232	-2.733859062194824	-2.545492649078369	-4.347463130950928	-4.567996978759766	-5.593196392059326	-8.431408882141113	-3.22609281539917
ENSG00000205268.10	-1.292783498764038	0.02448883280158043	-1.0108712911605835	-0.474052369594574	-0.8744040131568909	0.30001500248908997	2.608247756958008	-0.18796315789222717	-3.8069303035736084	-2.5995991230010986	-2.9090309143066406	-4.277951240539551	-5.406579971313477	-6.002786159515381	-7.619930267333984	-3.328601598739624
ENSG00000272192.1	0.18976496160030365	0.17220547795295715	-0.428494393825531	-0.39359375834465027	-0.038923561573028564	0.04126621037721634	0.33004704117774963	-0.3734152019023895	-3.6129541397094727	-2.3160109519958496	-2.988948345184326	-3.8290023803710938	-4.512185096740723	-5.469071388244629	-7.264152526855469	-3.15140438079834
ENSG00000147571.4	0.10633732378482819	1.3524349927902222	-0.36603569984436035	0.06492146849632263	0.7248464226722717	-0.8407459855079651	0.6157876253128052	-1.4759777784347534	-4.041852951049805	-3.3807084560394287	-2.662034034729004	-4.667745590209961	-4.959186553955078	-6.261407375335693	-7.016586780548096	-3.822582960128784
ENSG00000246145.1	0.4843161106109619	0.33119577169418335	0.2773611843585968	0.06651490926742554	-0.5210028290748596	0.6054552793502808	0.46224936842918396	-0.3749246299266815	-3.3524274826049805	-2.546416759490967	-2.9595093727111816	-3.9126832485198975	-4.857885360717773	-5.378753662109375	-7.390298843383789	-3.4332919120788574
ENSG00000179041.3	-0.05861018970608711	-0.3008447587490082	0.30182570219039917	0.9302746057510376	-0.31060975790023804	-0.7123532891273499	2.694270133972168	-0.32070794701576233	-3.6317338943481445	-2.9419026374816895	-3.240457057952881	-4.404946327209473	-5.63261604309082	-6.321932315826416	-7.4293341636657715	-3.5522732734680176
ENSG00000147576.15	1.1043044328689575	0.2480086386203766	-0.17488902807235718	-0.4557397961616516	-1.7561079263687134	0.5016646981239319	2.988509178161621	-0.22402039170265198	-2.8804244995117188	-2.31931471824646	-2.8786983489990234	-3.359391212463379	-5.066718101501465	-5.029411315917969	-7.016745567321777	-3.2540037631988525
ENSG00000169085.11	-0.20935331284999847	-0.32177481055259705	-0.5887460112571716	-1.1057472229003906	-1.0218855142593384	-1.5827070474624634	5.272278308868408	0.14904555678367615	-3.2929317951202393	-3.1579484939575195	-3.144704818725586	-3.656986951828003	-5.062335968017578	-5.60421085357666	-6.884912967681885	-3.3353288173675537
ENSG00000185697.16	-0.5969347953796387	-4.485622048377991e-05	-0.02675456553697586	-0.6384989023208618	-1.1262226104736328	-0.4007677137851715	0.8712344765663147	0.0072307288646698	-3.4772121906280518	-3.130736827850342	-3.541386604309082	-4.1121087074279785	-5.219788551330566	-5.571666717529297	-7.229711055755615	-3.8712215423583984
ENSG00000175073.7	-0.7325237989425659	0.2985626757144928	0.45963138341903687	-0.8833072185516357	-0.083203986287117	-0.9712322354316711	4.378940582275391	0.28471121191978455	-3.602952241897583	-3.2179136276245117	-3.346149444580078	-4.341233253479004	-5.303762435913086	-6.056365013122559	-7.2352986335754395	-3.60245680809021
ENSG00000213865.7	-0.3001869320869446	-0.4025624692440033	-1.2277551889419556	-0.8589903116226196	-0.5903603434562683	1.1618022918701172	2.9744479656219482	0.2586284577846527	-4.009804725646973	-2.666849374771118	-2.92911434173584	-4.1885223388671875	-5.628902435302734	-6.335378170013428	-7.818634986877441	-3.6647253036499023
ENSG00000104205.12	-0.6627541184425354	0.3126188814640045	-0.43317896127700806	-0.9343061447143555	-1.189125418663025	0.3835776150226593	2.5407025814056396	-0.5907303094863892	-3.9535939693450928	-2.965492010116577	-3.2989554405212402	-4.622248649597168	-5.632948875427246	-6.361192226409912	-7.905747413635254	-3.992441415786743
ENSG00000178460.17	-0.2959936857223511	-0.3250243067741394	-0.2028059959411621	-0.28776025772094727	-0.31175726652145386	-0.0556601956486702	0.32761892676353455	-0.47609007358551025	-3.4836442470550537	-2.8101162910461426	-3.2402162551879883	-4.428916931152344	-5.102746963500977	-5.758029460906982	-7.6094889640808105	-3.6028811931610107
ENSG00000245910.8	0.890701413154602	-1.4106348752975464	-1.3014570474624634	-1.0036190748214722	-1.2231558561325073	-1.8936809301376343	5.5401506423950195	-0.1691359579563141	-3.3589165210723877	-2.9768617153167725	-3.1290206909179688	-4.025993347167969	-5.29884147644043	-6.274679183959961	-8.24057388305664	-3.002254009246826
ENSG00000178125.14	-0.32927340269088745	-0.2886376976966858	0.6615185141563416	-1.3991237878799438	-1.2158582210540771	0.2979339361190796	0.4839993715286255	-2.089935779571533	-4.027482032775879	-3.1292264461517334	-3.5986828804016113	-5.116870403289795	-6.519312858581543	-7.102649688720703	-9.550405502319336	-4.682632923126221
ENSG00000253223.1	-0.3631231486797333	0.00468338280916214	0.24515116214752197	-0.19561375677585602	-0.7663372159004211	0.1726994514465332	0.08060555160045624	-1.224485993385315	-3.4749650955200195	-2.761786937713623	-3.1621975898742676	-4.329120635986328	-5.253361701965332	-5.825123310089111	-8.039457321166992	-3.7479381561279297
ENSG00000121022.13	-0.6405665874481201	-0.02969512715935707	-0.5215429067611694	-0.7435164451599121	-0.4811503291130066	-1.10333251953125	2.764948844909668	-0.3184305727481842	-3.726919174194336	-3.2980904579162598	-3.2901225090026855	-4.460691928863525	-5.511836051940918	-6.291787624359131	-7.79824161529541	-3.6449029445648193
ENSG00000104218.14	-0.4089090824127197	-0.4469772279262543	0.02049105614423752	-0.9241204261779785	-1.393271565437317	0.6620722413063049	3.32653546333313	-0.8542925119400024	-3.9136769771575928	-2.9158992767333984	-3.3000121116638184	-4.404942512512207	-5.596091270446777	-6.414192199707031	-8.233985900878906	-3.5598371028900146
ENSG00000252637.1	-1.205422043800354	-0.3572441041469574	-0.44636088609695435	-1.5695362091064453	-1.0231595039367676	1.152873158454895	1.9463906288146973	-1.6027780771255493	-2.9675240516662598	-1.849585771560669	-1.9850281476974487	-4.091669082641602	-4.945798873901367	-5.162365913391113	-5.398824214935303	-2.137410879135132
ENSG00000066777.8	-0.8156598806381226	-0.008923862129449844	0.12564033269882202	-0.47578856348991394	-0.7198625206947327	-0.16364964842796326	4.041457653045654	-0.23990169167518616	-3.9615585803985596	-3.2424750328063965	-3.4924588203430176	-4.609008312225342	-5.534602165222168	-6.52083683013916	-7.722692489624023	-3.7484827041625977
ENSG00000271966.1	-0.24332232773303986	0.08583050966262817	-0.3157423734664917	-0.2801401615142822	-0.07901279628276825	-0.10283229500055313	0.3232118487358093	-0.3353269100189209	-3.745393753051758	-2.9716851711273193	-3.205084800720215	-4.439089775085449	-5.854083061218262	-6.473597049713135	-8.106830596923828	-3.869823694229126
ENSG00000046889.18	1.2813366651535034	0.8736802339553833	1.4724079370498657	-0.967287540435791	-1.5303341150283813	0.22336497902870178	6.142286777496338	-2.030762195587158	-2.7742981910705566	-2.8735721111297607	-2.8721485137939453	-3.813889980316162	-4.866010665893555	-4.973452568054199	-5.836514472961426	-3.346747875213623
ENSG00000254051.1	0.44395720958709717	0.3338770866394043	-0.04816184192895889	-0.018769405782222748	-1.2999194860458374	1.071356177330017	0.898585319519043	-0.8939194679260254	-2.4134676456451416	-1.5221322774887085	-2.071436882019043	-2.9863922595977783	-3.523484945297241	-4.034040927886963	-5.64346981048584	-3.1091549396514893
ENSG00000248801.6	-1.1633474826812744	0.3220492899417877	-0.15004730224609375	-1.1324069499969482	-0.5172169804573059	-0.27633604407310486	0.760651707649231	-1.3838942050933838	-3.579540967941284	-2.4748153686523438	-3.3601346015930176	-4.311670780181885	-5.409915924072266	-6.241810321807861	-7.948042392730713	-3.8602421283721924
ENSG00000165084.15	-1.0759690999984741	0.8213092088699341	0.12742829322814941	-1.7182537317276	-0.40616464614868164	-0.2614830434322357	1.5946300029754639	-1.8679107427597046	-4.237884521484375	-3.0452213287353516	-3.4010472297668457	-5.162088871002197	-6.2156476974487305	-7.082571506500244	-9.055306434631348	-4.038588523864746
ENSG00000239184.1	-0.19013749063014984	-0.41191551089286804	-0.41130340099334717	-0.678768515586853	-0.412588894367218	0.6067000031471252	0.3852687180042267	-0.7735663652420044	-3.368128776550293	-2.5200226306915283	-3.0367679595947266	-4.69457483291626	-5.297037124633789	-6.428633689880371	-9.432819366455078	-4.051527500152588
ENSG00000137573.13	-0.8625388145446777	-0.2931106984615326	1.163318395614624	-1.0965162515640259	-1.5008227825164795	-0.18758827447891235	0.8852826356887817	-1.2209707498550415	-3.7661354541778564	-2.8967013359069824	-3.96058988571167	-4.48035192489624	-6.21572208404541	-6.511488914489746	-8.463702201843262	-4.282801628112793
ENSG00000137571.10	-0.2589985728263855	0.07937541604042053	-0.4103583097457886	-0.547909140586853	0.6174220442771912	-0.01656370609998703	0.9635909199714661	-0.30208465456962585	-3.3736412525177	-2.7106518745422363	-2.822864532470703	-4.326855182647705	-5.253430366516113	-5.683481216430664	-7.60090970993042	-3.4272520542144775
ENSG00000246528.3	-0.09293694794178009	0.06255325675010681	-0.3413788676261902	-0.4600420892238617	0.3359489440917969	0.37217506766319275	0.47728392481803894	-0.11996349692344666	-3.2467596530914307	-2.46976900100708	-2.7069220542907715	-3.8270468711853027	-4.827694892883301	-5.33026647567749	-7.146209716796875	-3.1502950191497803
ENSG00000277740.1	0.09282459318637848	-0.12323173880577087	-0.6711516380310059	-0.5506422519683838	0.20099957287311554	0.5005529522895813	0.3369464576244354	-0.13558343052864075	-3.538924217224121	-2.531606435775757	-2.822751045227051	-3.7851791381835938	-5.364023208618164	-5.528545379638672	-7.678998947143555	-3.6006979942321777
ENSG00000247570.2	0.046925198286771774	0.12390395998954773	-0.1476542353630066	-0.3378571569919586	0.8193631172180176	-0.15216737985610962	0.5437464714050293	-0.413730651140213	-3.5591514110565186	-2.939969301223755	-2.995546340942383	-4.442573070526123	-5.169727325439453	-5.355696678161621	-7.650317668914795	-3.8820018768310547
ENSG00000140396.12	-0.9397954940795898	0.37815919518470764	0.33401817083358765	-0.12323781847953796	-0.28499412536621094	-0.408181756734848	4.964929103851318	-0.057087332010269165	-3.779911756515503	-3.352463722229004	-3.473179340362549	-4.5578131675720215	-5.668844223022461	-6.2704339027404785	-7.555689334869385	-3.6760966777801514
ENSG00000067167.7	-0.1777014583349228	-0.1533277928829193	0.750645101070404	-1.2843669652938843	-1.9065383672714233	-1.105570673942566	4.629166603088379	-0.09284201264381409	-4.090364456176758	-3.695824146270752	-3.6947407722473145	-4.589669227600098	-6.0214738845825195	-6.8521409034729	-8.2356538772583	-4.094540596008301
ENSG00000147592.8	0.18464232981204987	-0.4743567407131195	-1.0140374898910522	-1.7888387441635132	-0.8803017735481262	-0.855288565158844	2.817511558532715	-0.12553182244300842	-3.358288526535034	-3.0000100135803223	-3.0031442642211914	-4.0979228019714355	-5.512945175170898	-5.434231758117676	-8.050436973571777	-3.540576457977295
ENSG00000221947.7	-0.14889134466648102	-1.0614012479782104	-0.19798347353935242	-0.915080189704895	-0.4176948070526123	0.08285341411828995	1.1632044315338135	-0.05684342980384827	-3.6061818599700928	-2.5630927085876465	-3.1858677864074707	-3.9055376052856445	-5.26359748840332	-5.827857494354248	-7.9035444259643555	-3.4279067516326904
ENSG00000104313.17	-1.3845077753067017	-0.2281387746334076	-0.5755522847175598	-0.33246615529060364	1.7343040704727173	-1.184141755104065	5.153345584869385	-0.3356074392795563	-3.4321327209472656	-2.993185043334961	-2.7344284057617188	-3.8120481967926025	-5.440539360046387	-6.127642631530762	-8.239978790283203	-3.5869874954223633
ENSG00000253379.5	-0.3676757514476776	0.4548146426677704	-0.5633285641670227	-0.4285410940647125	0.18420013785362244	0.1721782088279724	0.6810684204101562	-0.849907398223877	-3.8584539890289307	-2.6963999271392822	-2.9423441886901855	-4.43299674987793	-5.532940864562988	-6.2084760665893555	-8.146360397338867	-3.708449363708496
ENSG00000253124.1	-0.31349506974220276	0.21647492051124573	-0.5654992461204529	-0.7864872217178345	-0.044961437582969666	1.205169916152954	0.8948917984962463	-1.4047473669052124	-3.7079570293426514	-2.7462663650512695	-3.0644493103027344	-4.800558090209961	-6.026182174682617	-6.364948272705078	-8.808305740356445	-3.888735771179199
ENSG00000182674.5	-0.5905338525772095	0.939246416091919	-0.45839327573776245	-0.18625611066818237	1.4169901609420776	-0.4303422272205353	1.8306794166564941	-0.9414474964141846	-3.938279867172241	-3.1193673610687256	-2.8487119674682617	-4.448059558868408	-5.26066780090332	-6.836990833282471	-7.709789276123047	-3.859827756881714
ENSG00000253726.1	-0.3756209909915924	0.019515659660100937	-0.7787619233131409	-0.07163603603839874	0.2943227291107178	0.9817543625831604	0.8464683890342712	-0.7304986715316772	-2.8311469554901123	-2.007295846939087	-1.9222475290298462	-3.1281495094299316	-4.0596184730529785	-4.761402606964111	-5.938400745391846	-3.0325074195861816
ENSG00000260838.3	-0.5112094879150391	0.3537892699241638	-0.27525532245635986	-0.3320079445838928	0.7815380692481995	-0.15240302681922913	0.6261935830116272	-0.4772703945636749	-3.791494131088257	-2.7597832679748535	-2.9221081733703613	-4.255178928375244	-5.167229652404785	-6.119203567504883	-7.4585394859313965	-3.4976806640625
ENSG00000147601.13	-0.8139612674713135	0.09351125359535217	-0.4289320111274719	-0.715095043182373	-0.6001909375190735	-0.30693313479423523	2.750000476837158	-0.20919695496559143	-3.67095685005188	-2.940861225128174	-3.296550750732422	-4.242164611816406	-5.39748477935791	-5.983823299407959	-7.440280914306641	-3.60451340675354
ENSG00000253636.1	-0.8298237323760986	-0.14912769198417664	-0.18740561604499817	0.27638185024261475	-0.613128125667572	1.0122371912002563	1.091790795326233	-0.3325803577899933	-3.6989336013793945	-2.2910752296447754	-3.01473331451416	-4.002898693084717	-5.311933517456055	-5.721896171569824	-8.127604484558105	-3.5801000595092773
ENSG00000164764.10	-0.4276989698410034	0.18644002079963684	-0.20036378502845764	-0.8977547883987427	-0.8574066758155823	-0.26789048314094543	-0.09384379535913467	-0.9261980056762695	-3.2444169521331787	-2.7600762844085693	-3.48042631149292	-4.115614414215088	-5.246465682983398	-5.760056495666504	-7.788121223449707	-4.0055999755859375
ENSG00000254213.2	-0.2979353666305542	-0.28541746735572815	-0.2850685715675354	-0.539311408996582	0.0834055170416832	0.3019765317440033	0.4429565966129303	-0.47844958305358887	-3.3207337856292725	-2.484367847442627	-2.9050941467285156	-4.098307132720947	-4.947990417480469	-5.994112491607666	-8.291996002197266	-3.5828003883361816
ENSG00000147604.13	0.22753562033176422	-1.9505304098129272	-0.5271628499031067	-0.7708210945129395	-0.8659352660179138	-2.147059917449951	7.734621524810791	0.10287341475486755	-3.6841866970062256	-3.19720721244812	-3.4296274185180664	-4.309738636016846	-5.7507219314575195	-6.734922885894775	-8.698803901672363	-3.25179123878479
ENSG00000121039.9	-0.04115276411175728	-0.07980641722679138	1.408437728881836	-0.5372452735900879	0.34392109513282776	-0.3514050543308258	2.328596353530884	0.0160045325756073	-3.8886971473693848	-2.781604766845703	-3.067470073699951	-4.0648698806762695	-5.501373291015625	-5.750390529632568	-7.166749954223633	-2.8410885334014893
ENSG00000040341.17	-0.277443528175354	-0.12436375021934509	-0.3276525139808655	-0.9468120336532593	0.40359431505203247	-0.4787920415401459	4.456943511962891	-0.2744864523410797	-3.4938690662384033	-2.9924185276031494	-2.957009792327881	-4.080664157867432	-5.095423698425293	-5.839566230773926	-7.165359020233154	-3.3090338706970215
ENSG00000254273.1	-0.5893438458442688	0.035321976989507675	-0.056710340082645416	-0.6726548671722412	-0.04870970547199249	0.9352406859397888	1.5550950765609741	-0.1971377432346344	-4.257415294647217	-3.2660698890686035	-3.555715560913086	-5.479517936706543	-5.995903015136719	-7.044525623321533	-8.672966003417969	-4.4046430587768555
ENSG00000104343.19	-0.515376091003418	-1.3198717832565308	0.5275307297706604	-1.4999721050262451	0.5821236371994019	-0.40213772654533386	4.313971519470215	0.11884889006614685	-3.4766480922698975	-3.304375171661377	-3.0717105865478516	-4.123035907745361	-5.5525922775268555	-5.671485900878906	-7.310656547546387	-3.5082693099975586
ENSG00000272469.2	-1.474947452545166	-0.23523399233818054	-0.025668658316135406	0.4570330083370209	-0.5006342530250549	0.6658540964126587	1.160115122795105	-0.4232085049152374	-2.8003151416778564	-0.9507076740264893	-2.0701141357421875	-2.9721696376800537	-3.833631992340088	-3.968959331512451	-5.747520923614502	-2.56215500831604
ENSG00000154582.16	0.0699780136346817	-0.9594985246658325	-0.7569615244865417	-0.7962318658828735	0.6497986912727356	-1.7288097143173218	3.7417540550231934	-0.3837198317050934	-3.5966765880584717	-3.0346460342407227	-2.8104867935180664	-3.9561235904693604	-5.335336685180664	-6.076877593994141	-7.940965175628662	-3.0611727237701416
ENSG00000175606.10	-0.9536517858505249	-1.0272310972213745	-0.323330283164978	-0.6396967172622681	0.8129282593727112	-1.623103380203247	2.718782424926758	-0.16265550255775452	-3.6060240268707275	-2.819227695465088	-2.4432854652404785	-3.7150769233703613	-4.826035499572754	-5.978863716125488	-7.3613080978393555	-2.9578213691711426
ENSG00000253833.1	-0.6872705817222595	-0.42384397983551025	-0.029174722731113434	-0.30989933013916016	-0.1410001963376999	0.6957256197929382	0.3889121413230896	-0.16961047053337097	-3.0780060291290283	-2.125230073928833	-2.9802637100219727	-4.195729732513428	-4.5930094718933105	-5.474229335784912	-8.44753360748291	-3.664595365524292
ENSG00000154589.6	-1.419477939605713	-2.1592257022857666	1.2320077419281006	-0.14238110184669495	-0.5798508524894714	-1.1661635637283325	1.1968967914581299	-0.2313108742237091	-3.8481533527374268	-3.124830484390259	-3.2844128608703613	-3.9232840538024902	-5.129151344299316	-6.285496234893799	-8.418013572692871	-3.529542922973633
ENSG00000104369.4	-1.1104707717895508	-1.5631269216537476	0.622150719165802	0.05899509787559509	1.1389464139938354	0.10897771269083023	4.683043003082275	1.6136938333511353	-3.674431324005127	-3.474250555038452	-2.827451229095459	-4.443002223968506	-5.331629753112793	-5.825780868530273	-7.624659538269043	-3.2099483013153076
ENSG00000104381.12	-0.5481892824172974	-0.04952511563897133	-0.6036915183067322	-1.022662878036499	0.5813940763473511	-1.2609394788742065	6.016026020050049	0.27038630843162537	-3.9421193599700928	-3.35996150970459	-3.257808208465576	-4.598678112030029	-5.686746597290039	-6.651892185211182	-8.229608535766602	-3.574324369430542
ENSG00000253596.1	-0.14753831923007965	-0.022320959717035294	-0.06538104265928268	-0.5375229120254517	0.5713869333267212	-0.03874608129262924	0.6487746834754944	0.4679788649082184	-3.566807508468628	-2.858161449432373	-2.8155007362365723	-4.099910736083984	-5.445451736450195	-5.573514938354492	-7.7527618408203125	-3.668686866760254
ENSG00000207417.1	-2.051210641860962	0.16423502564430237	-1.425874948501587	-0.5056015253067017	-0.14238126575946808	0.9268270134925842	4.255562782287598	0.7240117788314819	-3.9304819107055664	-3.019538402557373	-3.049996852874756	-4.227113723754883	-5.337973594665527	-6.658638954162598	-7.4200825691223145	-3.170689582824707
ENSG00000266502.1	-0.04436473920941353	-0.3783068358898163	-0.604695737361908	-0.25310638546943665	-0.07954350113868713	1.2417634725570679	0.15609902143478394	-0.47012820839881897	-3.613776445388794	-2.535595417022705	-1.9305224418640137	-2.8166277408599854	-5.186408042907715	-5.010160446166992	-8.813190460205078	-3.0534651279449463
ENSG00000254349.5	0.37420016527175903	-0.24365589022636414	-0.49737605452537537	-0.31779754161834717	0.02993137389421463	0.4513082206249237	1.0729423761367798	-0.43919113278388977	-3.1612489223480225	-2.6289141178131104	-2.7126917839050293	-3.8613152503967285	-5.030429840087891	-5.410495758056641	-7.0885491371154785	-3.1774368286132812
ENSG00000253341.1	-0.12865954637527466	0.12454602122306824	-0.07115738093852997	-0.35321301221847534	0.08744602650403976	-0.055880822241306305	0.21692490577697754	-0.2157403826713562	-3.585056781768799	-2.747525930404663	-2.8382086753845215	-4.013468265533447	-4.855071067810059	-5.8447489738464355	-7.288845539093018	-3.3616068363189697
ENSG00000283188.1	0.5692425966262817	0.6142349243164062	-0.5329147577285767	-0.782345175743103	0.06364983320236206	1.6561354398727417	1.2104315757751465	-0.2817460000514984	-3.1724228858947754	-1.772915244102478	-2.9233522415161133	-3.057755470275879	-3.6565494537353516	-5.826739311218262	-9.207347869873047	-4.314045429229736
ENSG00000137558.7	-0.2940222918987274	-0.6892082095146179	0.15278360247612	-0.31750333309173584	0.044183000922203064	0.21197035908699036	0.8522966504096985	0.32456812262535095	-2.954810380935669	-2.602839946746826	-2.606431722640991	-3.2937207221984863	-4.610774040222168	-4.9901204109191895	-6.3445000648498535	-3.3728110790252686
ENSG00000121005.8	-1.1248751878738403	-0.938539981842041	0.9678981304168701	-1.9728180170059204	-2.1141879558563232	-0.5725352764129639	1.622441053390503	-1.009466290473938	-2.9133594036102295	-2.9805474281311035	-3.913456439971924	-4.37338399887085	-6.482719421386719	-6.191415786743164	-8.154651641845703	-4.991025447845459
ENSG00000164749.11	0.2295369952917099	0.08413389325141907	0.4473518133163452	-0.4700263440608978	-0.3034020662307739	0.13525909185409546	0.3712734282016754	-0.5235874652862549	-3.443143606185913	-2.94254207611084	-3.2051496505737305	-4.226535797119141	-5.050248146057129	-5.745369911193848	-7.368180274963379	-3.6830861568450928
ENSG00000253661.1	0.09628535807132721	-0.3877647817134857	-0.08782533556222916	-0.6458356380462646	-0.3345246911048889	-0.00374438613653183	1.5556998252868652	-0.6092386245727539	-3.4138071537017822	-2.9488754272460938	-3.276272773742676	-4.160244464874268	-5.163047790527344	-5.388217449188232	-7.065732955932617	-3.4888954162597656
ENSG00000254305.1	-0.16424977779388428	0.4578433930873871	-0.35320204496383667	-0.057129863649606705	0.19349358975887299	0.13187450170516968	0.24424338340759277	0.09380342066287994	-3.3878066539764404	-2.449215888977051	-2.805245876312256	-3.8889026641845703	-4.93095588684082	-5.250816822052002	-7.183082580566406	-3.379099130630493
ENSG00000091656.15	-0.8520994186401367	0.6729861497879028	-0.021680541336536407	0.24965983629226685	-1.3198387622833252	0.4020381271839142	3.5773513317108154	-0.40499845147132874	-3.835981607437134	-2.859959602355957	-3.360781192779541	-4.4620361328125	-5.655259132385254	-6.006158828735352	-7.459226608276367	-3.6992428302764893
ENSG00000266712.3	-0.8799576759338379	-0.8179965019226074	0.05057763308286667	-1.06454598903656	-0.4646320343017578	0.014556623995304108	1.666273832321167	-0.6894439458847046	-3.782712697982788	-3.0398354530334473	-2.935413360595703	-5.207602024078369	-6.234922409057617	-6.415560245513916	-10.710563659667969	-4.0641560554504395
ENSG00000164751.14	0.26162660121917725	-0.5360692739486694	0.16356950998306274	-0.9850484132766724	-1.2086879014968872	-0.6821060180664062	3.1059532165527344	-0.7180594205856323	-3.5134148597717285	-3.0925698280334473	-3.2576489448547363	-4.022874355316162	-5.32584285736084	-5.895210266113281	-7.381625175476074	-3.4371187686920166
ENSG00000171033.12	-0.284920334815979	-1.9448403120040894	-0.18485194444656372	-1.1172653436660767	1.4420593976974487	-1.8477741479873657	6.835789680480957	0.4526911675930023	-3.3223350048065186	-3.2056565284729004	-2.6213107109069824	-3.5935418605804443	-5.050987243652344	-5.6736555099487305	-7.337300777435303	-2.9128458499908447
ENSG00000260398.1	-0.24200503528118134	-0.0707528293132782	0.7602941393852234	-0.8271253108978271	0.2906690835952759	0.6189606189727783	2.0799732208251953	0.17399153113365173	-2.9669249057769775	-2.4445700645446777	-2.543607234954834	-3.5236027240753174	-4.296872138977051	-4.6738600730896	-5.691840171813965	-2.8974192142486572
ENSG00000104427.11	-0.9015206098556519	-0.409172385931015	-0.5829064249992371	-1.726578950881958	0.4712017774581909	-0.17293640971183777	4.218876838684082	-0.5384119749069214	-4.210072994232178	-3.701308250427246	-3.1320629119873047	-5.014612674713135	-6.355044364929199	-6.942104339599609	-8.797040939331055	-4.184713363647461
ENSG00000253919.1	-0.18834573030471802	0.0028604529798030853	-0.055565230548381805	-0.04604237526655197	0.027106493711471558	-0.05758873373270035	0.1756584644317627	-0.1985921412706375	-3.4581897258758545	-2.6627869606018066	-3.1903419494628906	-4.182443141937256	-4.9436845779418945	-5.568089962005615	-7.236393928527832	-3.425305128097534
ENSG00000253659.1	-0.24695222079753876	-0.7006667852401733	-0.3123805522918701	-0.6461604833602905	1.3341864347457886	0.2599174678325653	1.0505667924880981	0.1598183810710907	-3.178985834121704	-2.092832088470459	-2.133427143096924	-3.1024296283721924	-3.936774969100952	-5.204707622528076	-6.4579949378967285	-3.104771137237549
ENSG00000104435.13	-1.5086110830307007	-0.563048243522644	-2.167485237121582	-0.852252721786499	2.5116794109344482	-2.4852514266967773	7.94321870803833	0.6933814287185669	-3.20453143119812	-3.446765899658203	-2.7181458473205566	-3.878735065460205	-5.2030134201049805	-6.094123840332031	-8.322357177734375	-3.2293851375579834
ENSG00000164683.16	-0.07390652596950531	-0.11024078726768494	0.18954378366470337	-0.4019472301006317	0.8192376494407654	-1.2980307340621948	5.071893215179443	-0.3852914869785309	-3.4747793674468994	-3.3040671348571777	-3.1213412284851074	-4.280949115753174	-5.392535209655762	-6.197992324829102	-7.582215309143066	-3.3873889446258545
ENSG00000272138.1	0.16005747020244598	-0.47386667132377625	-0.43637630343437195	-0.4021981656551361	0.39165806770324707	0.265141099691391	1.3074886798858643	0.09646609425544739	-4.745597839355469	-3.5264382362365723	-3.4667768478393555	-5.482446670532227	-6.476180076599121	-6.99235725402832	-9.848793029785156	-3.7177555561065674
ENSG00000249328.2	0.5455390214920044	-0.165256530046463	-0.13577765226364136	-0.23388619720935822	-0.41117870807647705	0.5504091382026672	0.929023802280426	-0.8762587308883667	-2.838135242462158	-2.158916473388672	-2.6359219551086426	-3.644782543182373	-4.445695877075195	-4.8332672119140625	-6.592353343963623	-2.802356004714966
ENSG00000238884.1	-0.4184122085571289	0.8520075082778931	-0.16895923018455505	-0.0741247609257698	-0.7008875608444214	0.8047925233840942	-0.09373863786458969	-0.4115494191646576	-1.8423144817352295	-1.7625802755355835	-2.376880168914795	-3.108802080154419	-3.8548710346221924	-4.265049457550049	-5.70848274230957	-3.008903980255127
ENSG00000147586.9	0.18930484354496002	-0.060165975242853165	-0.0761302188038826	-1.2806553840637207	-0.3506903052330017	-0.5726209282875061	2.7796735763549805	-0.2907661497592926	-3.882201671600342	-3.4447402954101562	-3.189445972442627	-4.5190606117248535	-5.920819282531738	-6.473727226257324	-8.174742698669434	-3.8892364501953125
ENSG00000272518.1	0.02544529363512993	-0.33471354842185974	-0.6154972910881042	-0.8369492292404175	-1.1507179737091064	0.7223450541496277	1.5203638076782227	-0.19461825489997864	-3.6418352127075195	-2.428452491760254	-3.180269241333008	-3.936882495880127	-4.877657890319824	-6.206525802612305	-7.6837477684021	-3.252436637878418
ENSG00000272264.1	-0.5875869393348694	-0.15932580828666687	-0.3404161334037781	0.028973817825317383	-0.3504576086997986	0.30509230494499207	0.31868505477905273	-0.3387780487537384	-3.45595383644104	-2.267721652984619	-2.7526426315307617	-4.279482364654541	-4.49558162689209	-5.3415608406066895	-7.393486022949219	-3.1940667629241943
ENSG00000076554.15	-1.244268774986267	-0.20465096831321716	-1.4318703413009644	-1.4303783178329468	-0.2772180438041687	-1.224212884902954	3.7389636039733887	0.16305717825889587	-3.815720796585083	-2.878812074661255	-3.098444938659668	-4.095442771911621	-5.424398422241211	-6.131033897399902	-7.898164749145508	-3.3374953269958496
ENSG00000251867.3	-0.4697307348251343	-0.21691450476646423	-0.7291280627250671	-1.3603075742721558	0.7357900738716125	-0.23208078742027283	2.783949375152588	0.5381308794021606	-3.989408016204834	-2.6957974433898926	-2.9011621475219727	-3.8890867233276367	-5.514154434204102	-6.359375476837158	-7.841811656951904	-3.259550094604492
ENSG00000205189.11	-0.25766122341156006	-0.002665851265192032	1.089646339416504	-1.098159670829773	-0.8066858649253845	-0.12574610114097595	3.507289409637451	-0.09360376000404358	-3.7266225814819336	-3.353987455368042	-3.525331497192383	-4.405323028564453	-5.670439720153809	-6.307347297668457	-7.245473384857178	-3.794356107711792
ENSG00000260317.1	0.41422930359840393	0.3276200592517853	-0.1619729995727539	-0.838249683380127	0.3023539185523987	0.2509784698486328	0.8489511609077454	0.4004261791706085	-3.6061160564422607	-2.836888551712036	-3.306273937225342	-4.128113746643066	-5.181035995483398	-6.096027374267578	-7.3443193435668945	-3.791936159133911
ENSG00000188856.6	1.8391306400299072	-0.5080682039260864	-0.9136598706245422	-0.7637240886688232	0.8004640340805054	-1.2707557678222656	2.6312620639801025	0.5323957204818726	0.04399484395980835	-2.4909729957580566	-1.8627934455871582	-5.246208667755127	-4.83808708190918	-5.476492881774902	-4.29041862487793	-3.5953121185302734
ENSG00000164684.13	-0.49693024158477783	0.015427496284246445	-0.6427885890007019	-0.6210542917251587	-1.156697154045105	-0.14300581812858582	3.924116611480713	0.03735670447349548	-3.823441982269287	-2.8598766326904297	-3.5815658569335938	-4.258272171020508	-5.5489349365234375	-6.184283256530762	-7.729116916656494	-3.577315092086792
ENSG00000254331.1	-1.5302774906158447	0.3080299198627472	-0.8781514167785645	-0.11620256304740906	-0.9979490637779236	1.0310460329055786	1.2342407703399658	-0.41127249598503113	-3.704871416091919	-1.9729337692260742	-2.561375617980957	-3.82822847366333	-5.75742244720459	-6.039935111999512	-8.422063827514648	-3.6447324752807617
ENSG00000212429.1	-0.3240433931350708	1.3309506177902222	-0.9487267136573792	-0.786691427230835	-1.8689693212509155	1.6013294458389282	1.5756008625030518	0.2618844211101532	-5.713315010070801	-3.3134682178497314	-5.511613368988037	-5.089587688446045	-7.397488594055176	-9.387495040893555	-11.823904037475586	-5.119507789611816
ENSG00000243951.1	-0.610023558139801	0.2718203365802765	-2.310309410095215	-0.1346157193183899	-0.8861247897148132	0.35456374287605286	1.1702123880386353	-0.30594614148139954	-3.7754132747650146	-2.15348482131958	-2.7182908058166504	-4.400088310241699	-5.14381217956543	-5.895818710327148	-7.8722710609436035	-3.549861431121826
ENSG00000253516.1	-1.6058894395828247	0.1713205873966217	-0.7122414112091064	0.021484047174453735	-1.9011677503585815	0.7235625386238098	2.369393825531006	-0.5554823875427246	-4.059199810028076	-2.727217197418213	-3.5708718299865723	-4.742439270019531	-5.280174255371094	-6.751110553741455	-8.20439624786377	-3.7194929122924805
ENSG00000076641.4	-0.6377148628234863	-0.042610976845026016	0.4564536213874817	-0.4908168613910675	-0.795512855052948	-0.694877564907074	2.6711432933807373	-0.17690768837928772	-4.061779975891113	-3.094536542892456	-3.4255218505859375	-4.294486045837402	-5.5709028244018555	-6.3014421463012695	-7.8397088050842285	-3.8625380992889404
ENSG00000253214.1	0.28469935059547424	-0.4993106424808502	-0.5248647332191467	-0.641480565071106	0.08338028192520142	-0.06214059144258499	0.28128328919410706	-0.21299797296524048	-3.843003034591675	-2.6035239696502686	-3.195380687713623	-4.06721305847168	-5.248801231384277	-5.802609920501709	-7.814366817474365	-3.4687039852142334
ENSG00000272425.1	-0.33596524596214294	0.01143273338675499	-0.5163756012916565	-0.637436032295227	-0.43037712574005127	0.10584311932325363	0.5152219533920288	-0.45937901735305786	-3.675889730453491	-2.6492159366607666	-3.000627040863037	-4.161767482757568	-5.212917327880859	-5.521761417388916	-7.534709453582764	-3.416008234024048
ENSG00000254027.1	-0.0772893875837326	0.35089370608329773	-0.6836201548576355	0.3131527006626129	-0.8696476817131042	-0.2469530999660492	0.9665653705596924	-0.4411422312259674	-3.817690372467041	-2.704035997390747	-3.4661431312561035	-4.405092239379883	-5.8418378829956055	-6.778796195983887	-8.563528060913086	-3.983879327774048
ENSG00000164687.10	-0.7996360063552856	-1.3791557550430298	0.7145598530769348	-1.0380795001983643	-1.900131344795227	-1.6883100271224976	3.1166114807128906	-0.9578744173049927	-4.021646976470947	-2.6058285236358643	-3.3365230560302734	-4.4192914962768555	-6.731744766235352	-6.870810031890869	-8.414950370788574	-3.313737392425537
ENSG00000147588.6	1.0782498121261597	-1.0789927244186401	0.7260770201683044	-2.054158926010132	-3.024712562561035	-1.081091284751892	8.293492317199707	-1.536486029624939	-2.8889153003692627	-2.7770590782165527	-3.10526704788208	-3.5632176399230957	-5.619272232055664	-5.701144218444824	-7.051418304443359	-2.7956156730651855
ENSG00000237264.4	0.04512692615389824	0.02104344591498375	0.10299216955900192	-0.6758124828338623	-0.9379592537879944	-0.1248861774802208	1.2242131233215332	0.07528552412986755	-3.9189951419830322	-3.414299249649048	-3.5769476890563965	-5.13893985748291	-5.509548187255859	-6.330488204956055	-7.864945888519287	-3.807967185974121
ENSG00000251521.2	-0.13198256492614746	-0.2735588550567627	0.0742456242442131	-0.2811427414417267	0.4392727017402649	-0.06132922321557999	0.30463549494743347	0.0035108327865600586	-3.3425841331481934	-2.5869874954223633	-3.0962324142456055	-3.9705543518066406	-4.871169090270996	-5.597486972808838	-7.085333824157715	-2.898221015930176
ENSG00000133731.9	-0.3055546283721924	-0.38966140151023865	0.18916422128677368	-1.7021313905715942	-0.2157888561487198	-0.8446822762489319	4.039565086364746	0.2047625482082367	-3.7504475116729736	-3.4656028747558594	-3.3746533393859863	-4.201073169708252	-5.537837028503418	-6.269955635070801	-7.9257636070251465	-3.774672031402588
ENSG00000253598.1	-1.1411312818527222	-0.5667314529418945	0.1313190460205078	-0.25263726711273193	0.8016782999038696	0.5810574889183044	1.8056187629699707	0.1445278823375702	-3.4589617252349854	-2.5831193923950195	-2.626793146133423	-4.121899604797363	-5.239566802978516	-5.9221720695495605	-7.341024398803711	-3.448718786239624
ENSG00000104231.10	-0.613357424736023	-1.4044843912124634	-0.5690773129463196	-1.2597628831863403	0.16499029099941254	-0.46966657042503357	3.7830779552459717	0.05647286772727966	-3.625264883041382	-2.7880282402038574	-2.8119301795959473	-4.080437660217285	-5.2338104248046875	-6.082067489624023	-7.500398635864258	-3.286155939102173
ENSG00000104497.13	-1.071158766746521	-0.1462624967098236	0.32250696420669556	-1.2624577283859253	-0.31285732984542847	0.008317507803440094	2.320415735244751	-0.2595396339893341	-4.114343643188477	-3.180316925048828	-3.338271141052246	-4.4871697425842285	-5.549782752990723	-6.37502908706665	-7.938326835632324	-3.93272066116333
ENSG00000206228.4	-0.28728699684143066	0.12891601026058197	-0.19888058304786682	-0.21140339970588684	0.005371294915676117	-0.28870806097984314	0.08816208690404892	-0.232826828956604	-3.6127090454101562	-2.867011785507202	-3.0199594497680664	-4.165299892425537	-5.040910720825195	-5.6128926277160645	-7.4111409187316895	-3.4428980350494385
ENSG00000184672.11	-0.5507436990737915	-0.547683596611023	-0.48711055517196655	-0.6706383228302002	1.7963080406188965	-0.2639652192592621	4.3454976081848145	0.10659584403038025	-4.060951232910156	-3.3048460483551025	-3.0151309967041016	-4.393123149871826	-5.914712905883789	-6.607163429260254	-8.703323364257812	-3.6835970878601074
ENSG00000253137.1	-1.0491790771484375	-0.18706753849983215	-0.10613016039133072	-0.20582301914691925	0.5358203649520874	1.7094627618789673	1.37191903591156	-0.6593376398086548	-3.4353525638580322	-2.0107944011688232	-2.0992391109466553	-3.332838773727417	-4.790650367736816	-4.626253128051758	-7.271157741546631	-3.4200549125671387
ENSG00000133739.15	0.4212307929992676	-0.17147645354270935	-0.15494269132614136	-1.4698964357376099	-1.8473732471466064	0.06908503919839859	2.77417254447937	-0.43335047364234924	-3.60298752784729	-2.7157821655273438	-3.466564178466797	-4.265211582183838	-5.1684465408325195	-5.767447471618652	-7.689276218414307	-3.4066741466522217
ENSG00000260493.1	0.0427580289542675	-0.14090925455093384	-0.29094669222831726	-0.35756003856658936	-0.29116666316986084	0.20512887835502625	0.25418606400489807	-0.42120927572250366	-3.348125457763672	-2.6412713527679443	-3.289247512817383	-4.279257774353027	-4.967592239379883	-5.932311534881592	-7.883582592010498	-3.558086395263672
ENSG00000133740.10	-0.329132080078125	0.23463281989097595	-0.17281699180603027	-0.6805273294448853	0.21749669313430786	-0.25521132349967957	1.1210558414459229	-0.6033139228820801	-3.763983964920044	-2.8820390701293945	-3.063331127166748	-4.206557750701904	-5.297327995300293	-5.961209297180176	-7.683055400848389	-3.4543395042419434
ENSG00000176731.11	-0.10379110276699066	-1.8079100847244263	-0.9971889853477478	-0.8965134620666504	-0.43052321672439575	-1.2240756750106812	3.296886920928955	-0.5229183435440063	-3.3638381958007812	-2.8832738399505615	-3.045745849609375	-4.141544818878174	-5.399468421936035	-6.329629898071289	-8.082579612731934	-3.1437160968780518
ENSG00000185015.7	-0.22573326528072357	-0.7178460359573364	0.3572658598423004	-0.37568843364715576	-0.5358924269676208	0.20831173658370972	0.8221187591552734	-0.481116384267807	-3.713963747024536	-2.8696911334991455	-3.195037364959717	-4.406466484069824	-5.569074630737305	-6.144245147705078	-8.1023588180542	-3.6469130516052246
ENSG00000164879.6	-0.22207707166671753	-0.02589854970574379	0.3963662385940552	-0.8048018217086792	-0.5676742196083069	0.025836385786533356	0.4686650335788727	-1.1730746030807495	-4.086824893951416	-2.845517158508301	-3.322932243347168	-4.797063827514648	-5.391436576843262	-6.518657684326172	-8.053275108337402	-3.5055136680603027
ENSG00000253549.5	0.4086885452270508	-0.3501609265804291	-0.19621795415878296	-0.6842471361160278	-0.703546941280365	-0.15359565615653992	1.2163771390914917	-0.4231460392475128	-3.6347200870513916	-2.4721522331237793	-3.514162063598633	-4.095398902893066	-5.056855201721191	-5.799411773681641	-7.445774555206299	-3.4468846321105957
ENSG00000104267.9	-0.08238659799098969	0.40457883477211	-0.8921383023262024	-0.33383628726005554	-2.45220947265625	-2.419036865234375	5.9371514320373535	-2.3622708320617676	-3.4462804794311523	-3.66217041015625	-3.4280967712402344	-4.4117817878723145	-5.574580192565918	-5.374410629272461	-7.341121196746826	-3.829423666000366
ENSG00000253154.1	-0.19747833907604218	-0.2287328541278839	-0.6292654871940613	-0.42531251907348633	-0.32141780853271484	-0.0463399812579155	0.09704656153917313	0.2724330723285675	-3.4135894775390625	-2.462989568710327	-2.828669548034668	-3.6677074432373047	-4.837704658508301	-5.007711410522461	-6.78624963760376	-3.581204414367676
ENSG00000254231.1	-0.46718573570251465	-0.53168785572052	-0.21662390232086182	-0.27477771043777466	0.9050025343894958	0.19590771198272705	1.099961280822754	-0.19790783524513245	-3.2234225273132324	-2.532240629196167	-2.889586925506592	-3.608149528503418	-5.580600738525391	-5.787416458129883	-7.658785343170166	-3.468900442123413
ENSG00000123124.13	-0.7147557735443115	0.3117324411869049	-0.44195204973220825	-0.7536039352416992	0.30086076259613037	-0.31611761450767517	5.382631301879883	-0.25441494584083557	-3.6650774478912354	-3.071845769882202	-3.090939521789551	-4.334813594818115	-5.378877639770508	-5.963250160217285	-7.228662490844727	-3.4248812198638916
ENSG00000176623.11	1.0714653730392456	-0.028214070945978165	-0.170482337474823	-1.243929147720337	-1.6095490455627441	-0.025387369096279144	3.5634524822235107	-0.36793962121009827	-3.6373095512390137	-3.005970001220703	-3.5085020065307617	-4.271474361419678	-5.523176193237305	-6.275657653808594	-7.841119766235352	-3.6236071586608887
ENSG00000250569.1	-0.5742732286453247	0.13693413138389587	-0.8915311098098755	-0.012608468532562256	-1.3696454763412476	0.6237214803695679	0.8963674902915955	-0.7836184501647949	-3.2939093112945557	-2.327239990234375	-3.156094551086426	-3.7562403678894043	-4.985681533813477	-5.577482223510742	-7.379545211791992	-2.977994680404663
ENSG00000085719.12	-0.17537187039852142	-0.48022207617759705	1.6934601068496704	-1.2406443357467651	-1.5523650646209717	-0.41201600432395935	4.29787540435791	-0.5134927034378052	-3.761625289916992	-3.435781478881836	-3.712413787841797	-4.527942180633545	-5.8724164962768555	-6.513338088989258	-7.842413425445557	-3.905399799346924
ENSG00000253778.1	0.1999317854642868	0.172602117061615	-0.5449653267860413	-0.2539794445037842	0.3290712237358093	0.020674891769886017	0.1821877658367157	-0.06683534383773804	-2.8656680583953857	-2.4500982761383057	-2.463071346282959	-3.3786404132843018	-4.159879684448242	-4.790693283081055	-6.763645648956299	-3.0703673362731934
ENSG00000156103.15	-0.8442670702934265	0.04367437586188316	0.9620254635810852	-0.6759858131408691	-0.4819338917732239	0.1938042938709259	2.8272738456726074	-0.5173367261886597	-3.6179089546203613	-2.8879570960998535	-3.6097240447998047	-4.075549602508545	-5.160225868225098	-5.876001358032227	-7.252013683319092	-3.9360806941986084
ENSG00000253553.5	-0.3142503499984741	0.02666619047522545	-0.4222681224346161	-0.08141342550516129	0.12509432435035706	0.10843207687139511	0.21469971537590027	-0.2380623072385788	-3.44486141204834	-2.568147659301758	-2.9427390098571777	-3.843107223510742	-4.973843574523926	-5.531485080718994	-7.50676965713501	-3.488879680633545
ENSG00000271156.1	0.1002768725156784	-0.05931598320603371	0.051219187676906586	-0.40959617495536804	0.12592890858650208	0.31020963191986084	0.2050236165523529	-0.1589851677417755	-3.235551357269287	-2.775550127029419	-3.0240163803100586	-4.022592067718506	-5.078034400939941	-5.457522869110107	-7.555206775665283	-3.634506940841675
ENSG00000253621.1	0.08050695061683655	0.0014261715114116669	-0.6099682450294495	-0.04946596920490265	-0.720134973526001	0.8501623868942261	0.2718963027000427	-0.33461248874664307	-3.128618001937866	-2.4294464588165283	-3.015860080718994	-3.450284004211426	-4.587879180908203	-5.142692565917969	-7.437809467315674	-3.2306671142578125
ENSG00000248231.1	0.30645596981048584	0.0358545146882534	-0.6611331701278687	-0.07222642004489899	-0.8712745904922485	0.652983546257019	0.39417460560798645	-0.2643197774887085	-3.348069429397583	-2.895515203475952	-3.313093662261963	-4.125397682189941	-5.253122329711914	-5.72752571105957	-8.230833053588867	-3.587916851043701
ENSG00000251136.8	0.5003982782363892	-0.9992879629135132	-0.32713526487350464	-1.2519416809082031	-1.6140835285186768	0.6606969237327576	2.6509103775024414	-0.7535218000411987	-3.4792492389678955	-2.7075841426849365	-3.446713447570801	-4.328712463378906	-5.633662223815918	-6.151218414306641	-8.396492958068848	-3.8651235103607178
ENSG00000104312.7	-1.1529170274734497	-0.13948997855186462	0.5511895418167114	-0.6833109855651855	-1.5205413103103638	-0.7465639710426331	1.5182878971099854	-0.38979366421699524	-3.1298129558563232	-2.790388584136963	-3.4409937858581543	-4.0752668380737305	-4.763541221618652	-5.795411586761475	-7.154159069061279	-3.797348737716675
ENSG00000253349.1	-0.10375611484050751	0.24299857020378113	-0.1821795403957367	-0.35866931080818176	-0.5942583680152893	0.6055981516838074	0.196206197142601	-0.4485507011413574	-3.3772716522216797	-2.4796669483184814	-3.165703773498535	-3.924607992172241	-4.837453842163086	-5.468999862670898	-8.25379753112793	-3.666605234146118
ENSG00000207359.1	-0.12519921362400055	0.041527893394231796	-0.6056442260742188	-1.2574903964996338	-1.5236982107162476	0.38942110538482666	1.5641448497772217	-0.9108577966690063	-2.794466018676758	-1.8544285297393799	-3.096965789794922	-3.3193483352661133	-4.023393630981445	-5.256899356842041	-6.596658229827881	-3.5167853832244873
ENSG00000164823.9	-0.6332000494003296	0.1282459795475006	1.195646047592163	-2.1421658992767334	-1.7634204626083374	-0.927942156791687	3.5385818481445312	-0.3985089361667633	-2.5558242797851562	-2.700827121734619	-3.3192458152770996	-3.536210775375366	-4.622196197509766	-5.42694091796875	-6.827910900115967	-3.5539400577545166
ENSG00000104320.13	-0.8739798069000244	-0.002784106880426407	0.18271976709365845	-1.3138940334320068	-0.5219577550888062	-0.6141340136528015	4.357354640960693	-0.24580255150794983	-4.024392127990723	-3.5537874698638916	-3.5654101371765137	-4.640008449554443	-6.055798530578613	-6.7810468673706055	-8.561176300048828	-3.9035892486572266
ENSG00000104325.6	0.42240190505981445	-0.37214359641075134	0.5891613364219666	-0.8583090305328369	-0.6700947880744934	-0.3425696790218353	4.459618091583252	-0.46777811646461487	-3.5187182426452637	-3.253788709640503	-3.4376707077026367	-4.22295618057251	-5.593293190002441	-5.79611873626709	-7.482252597808838	-3.544640064239502
ENSG00000104327.7	-1.5704041719436646	0.9321852922439575	-2.835270404815674	-1.1065030097961426	3.641909599304199	-3.1276307106018066	5.7400803565979	-1.4977482557296753	-3.0913381576538086	-2.8403520584106445	-1.5768380165100098	-3.5308849811553955	-4.886966705322266	-6.013318061828613	-7.411306858062744	-2.966735601425171
ENSG00000254180.1	-1.0983695983886719	-0.03091714158654213	-0.7577277421951294	-0.48119837045669556	-0.8526453375816345	-0.07951124757528305	1.4308375120162964	-0.15892043709754944	-3.354621410369873	-2.063345193862915	-2.9527788162231445	-3.548593044281006	-4.4499664306640625	-5.277841091156006	-7.053791046142578	-3.012147903442383
ENSG00000253799.1	-0.8283274173736572	0.2889065742492676	-0.5252805352210999	-0.1944272369146347	-0.46334654092788696	0.159033864736557	0.23339471220970154	-0.05820971727371216	-3.2730746269226074	-2.3988380432128906	-3.009035587310791	-3.6078121662139893	-4.690864562988281	-5.508823394775391	-7.509797096252441	-3.4717020988464355
ENSG00000180694.13	-1.099037766456604	0.5623937845230103	-0.6069841980934143	-1.4537649154663086	-1.428691029548645	-1.0592888593673706	2.5486233234405518	-0.26433292031288147	-3.744556427001953	-3.2873337268829346	-3.630913257598877	-4.343536853790283	-5.553430557250977	-6.3487443923950195	-7.655392169952393	-3.9825878143310547
ENSG00000246792.2	-0.15592481195926666	0.084602952003479	-0.6291672587394714	-0.4140405058860779	-0.20280428230762482	0.2285846471786499	0.26875039935112	-0.22100785374641418	-3.5118744373321533	-2.5903477668762207	-3.1155357360839844	-4.131138324737549	-5.208369255065918	-5.815887451171875	-7.788805961608887	-3.6359736919403076
ENSG00000123119.11	-1.8843060731887817	-0.049953315407037735	-2.563899040222168	-1.8362644910812378	0.5126661658287048	-2.1594765186309814	6.25815486907959	0.5422617197036743	-3.213808298110962	-3.1537985801696777	-2.777829647064209	-3.9538912773132324	-5.309792518615723	-6.151133060455322	-7.73365592956543	-3.3415541648864746
ENSG00000254251.1	-0.4084104597568512	-0.221492201089859	-1.177878737449646	0.15800562500953674	-0.21363748610019684	-0.6644180417060852	0.4233340919017792	0.04228335618972778	-3.477060079574585	-3.1076717376708984	-2.6406736373901367	-4.590394496917725	-5.397049903869629	-6.422090530395508	-8.437689781188965	-4.018906593322754
ENSG00000253250.2	-0.345885694026947	-0.5747586488723755	0.12888938188552856	-1.1257710456848145	-1.137148380279541	-0.39558759331703186	1.9109915494918823	0.44321176409721375	-3.6508870124816895	-3.5284740924835205	-3.9652557373046875	-4.9210381507873535	-7.119205474853516	-7.408177375793457	-9.995268821716309	-5.038213729858398
ENSG00000155099.7	-0.44787514209747314	-0.4805067479610443	-0.11533267050981522	-1.2116609811782837	-0.6011428833007812	-1.1968871355056763	3.9004173278808594	-0.7906345129013062	-3.748962163925171	-3.3373918533325195	-3.168031692504883	-4.213724136352539	-5.454195022583008	-6.150079727172852	-7.4500651359558105	-3.6682181358337402
ENSG00000253738.1	-0.11129556596279144	-0.5099824666976929	-0.2046923041343689	-1.4600580930709839	0.018183395266532898	-1.262457251548767	3.8637046813964844	-0.4297849237918854	-3.4309728145599365	-3.057981014251709	-3.142886161804199	-4.040870666503906	-5.2313947677612305	-6.050073623657227	-7.851241111755371	-3.228529691696167
ENSG00000155100.10	-0.5832182168960571	-0.13971981406211853	-0.16937381029129028	-1.2673581838607788	-0.8147149682044983	-0.5772789120674133	3.2988741397857666	-0.4449593126773834	-3.7973618507385254	-3.257617712020874	-3.6064600944519043	-4.6245927810668945	-5.764447212219238	-6.626553058624268	-8.011886596679688	-3.9459588527679443
ENSG00000214954.8	-0.31144943833351135	-0.5810850858688354	-0.26285648345947266	-0.47438308596611023	-0.7455896735191345	0.4203170835971832	0.5327892303466797	-0.425924152135849	-3.676401376724243	-2.593397855758667	-3.0657472610473633	-4.033203601837158	-4.917692184448242	-5.671273231506348	-7.824306964874268	-3.3258793354034424
ENSG00000079102.16	-0.9186813831329346	-0.07438907027244568	0.04446195811033249	0.046550095081329346	0.3939964771270752	0.7256411910057068	2.7843399047851562	-0.18916240334510803	-3.5088956356048584	-2.5844316482543945	-2.9736924171447754	-4.039241313934326	-5.352622985839844	-5.824588775634766	-7.519931793212891	-3.395655393600464
ENSG00000248858.7	-0.2621096074581146	-0.031077060848474503	-0.232054203748703	-0.4511151611804962	-0.08381053805351257	0.23844528198242188	0.3359847068786621	-0.041626155376434326	-3.4475176334381104	-2.645503044128418	-2.907155990600586	-3.936765193939209	-5.045284271240234	-5.47009801864624	-7.314208030700684	-3.4905760288238525
ENSG00000205133.11	-0.47403275966644287	-1.048061728477478	-0.6574439406394958	-1.5235799551010132	0.49883943796157837	-1.1673945188522339	4.0687479972839355	-0.4488476812839508	-3.398481845855713	-2.9176130294799805	-3.0033860206604004	-4.084637641906738	-5.327990531921387	-5.831708908081055	-7.6882734298706055	-3.322252035140991
ENSG00000246662.6	0.08165071904659271	-0.3374449908733368	-0.08406273275613785	-0.08440914750099182	-0.0026433542370796204	0.22375327348709106	1.0855835676193237	-0.3868432939052582	-3.3958895206451416	-2.9898180961608887	-3.185657024383545	-4.211915016174316	-5.331752777099609	-6.0194315910339355	-7.865159034729004	-3.537989616394043
ENSG00000188343.12	-0.29091453552246094	-0.500996470451355	-0.30178576707839966	-0.7406884431838989	0.5941370725631714	-0.3420303165912628	2.390188694000244	-0.7564637660980225	-3.6415657997131348	-3.042039394378662	-3.2320919036865234	-4.284261226654053	-5.4263715744018555	-6.565600395202637	-8.311227798461914	-3.67703914642334
ENSG00000271971.1	-0.9961650371551514	0.2469255030155182	-0.05371726304292679	-0.694172739982605	-0.947788655757904	0.40261223912239075	2.135423183441162	-0.3851551115512848	-3.370410203933716	-2.552201271057129	-3.0881285667419434	-3.994072198867798	-5.089665412902832	-5.881589889526367	-6.7343645095825195	-3.2281508445739746
ENSG00000253854.1	-0.5762621760368347	-0.3428073823451996	-0.6253798007965088	0.07735209167003632	0.05821044743061066	0.49612364172935486	0.8589636087417603	-0.4206259548664093	-3.183793783187866	-2.558413505554199	-2.1649835109710693	-3.6050326824188232	-5.214566230773926	-5.369873046875	-7.799274921417236	-3.364320755004883
ENSG00000183808.11	-1.6482115983963013	-0.08641013503074646	0.36752384901046753	-0.6636954545974731	-1.0270415544509888	-0.06565626710653305	3.889228582382202	-0.6761432886123657	-3.945727825164795	-3.266010046005249	-3.4642019271850586	-4.783631324768066	-5.722977638244629	-6.320405006408691	-7.402278900146484	-3.771639823913574
ENSG00000164953.15	-0.762016773223877	-0.2548161447048187	0.2891935706138611	-1.4342008829116821	-0.490994393825531	0.7362918257713318	2.7016568183898926	-1.5065957307815552	-4.357218265533447	-3.4219655990600586	-3.262688159942627	-5.061516284942627	-6.549537658691406	-7.202445030212402	-9.227018356323242	-3.7787508964538574
ENSG00000254387.1	-0.5890083909034729	0.03180291876196861	-0.23295870423316956	-0.09888768941164017	0.5151099562644958	0.0742785707116127	0.21619874238967896	-0.6247129440307617	-3.541424036026001	-2.1895463466644287	-2.6711883544921875	-3.5509254932403564	-4.6331892013549805	-5.157990455627441	-7.160633087158203	-3.1021249294281006
ENSG00000164951.15	-0.7888966798782349	1.5255004167556763	-1.4071046113967896	-1.4530295133590698	2.4894297122955322	-2.432465076446533	6.860142707824707	-1.223202109336853	-2.691642999649048	-2.8882944583892822	-1.8626556396484375	-3.4895236492156982	-4.483760833740234	-5.294856548309326	-6.378304958343506	-3.1029255390167236
ENSG00000264448.4	-0.532437801361084	0.3788810074329376	-0.25132235884666443	0.16907379031181335	0.1961786299943924	-0.15891119837760925	0.2365047037601471	-0.6571481227874756	-3.6849844455718994	-2.7233963012695312	-2.8558292388916016	-4.060288906097412	-5.137382507324219	-5.8058881759643555	-7.776425361633301	-3.594083070755005
ENSG00000240509.1	0.3434780240058899	-0.6558003425598145	-1.678702712059021	-0.1330994963645935	0.052113667130470276	-1.0572497844696045	1.389390230178833	-0.7974016666412354	-3.6476058959960938	-3.1211495399475098	-2.9842262268066406	-5.183518409729004	-5.570126533508301	-5.873462200164795	-8.49220085144043	-3.096982955932617
ENSG00000164949.7	-0.9194085001945496	-1.1886343955993652	3.19741153717041	-0.8300451040267944	-2.170513153076172	-0.1767486035823822	2.0731348991394043	-0.9760222434997559	-3.958831310272217	-3.2379751205444336	-3.0664100646972656	-5.076558589935303	-5.812397003173828	-6.739341735839844	-8.988703727722168	-4.127793788909912
ENSG00000197275.13	-0.029741335660219193	-0.11320897936820984	0.004481784999370575	-1.0390753746032715	-0.083677276968956	0.5143275856971741	1.069720983505249	0.04322430491447449	-3.94635009765625	-3.0005879402160645	-3.210688591003418	-4.451616287231445	-5.687871932983398	-6.363494873046875	-8.362791061401367	-3.8548643589019775
ENSG00000265817.1	-0.13560689985752106	-0.21318235993385315	0.026907674968242645	-0.4081396758556366	-0.1671486645936966	0.12495885044336319	0.8202329277992249	-0.29046830534935	-3.847569465637207	-3.0288734436035156	-3.127715587615967	-4.279706001281738	-5.412519454956055	-6.207287788391113	-8.009919166564941	-3.5463247299194336
ENSG00000280123.1	0.4008197784423828	0.025489237159490585	0.5519667863845825	-2.015665054321289	-0.45187288522720337	0.9675846695899963	2.8303122520446777	0.36534032225608826	-3.8412983417510986	-3.2196197509765625	-3.4183945655822754	-4.466969966888428	-5.921881675720215	-6.152990341186523	-7.856328964233398	-3.79356050491333
ENSG00000164944.11	-0.4221360683441162	0.1884259283542633	0.08161216229200363	-0.6958506107330322	-0.7821673154830933	-0.6422926783561707	3.5326995849609375	0.06552156805992126	-3.8842906951904297	-3.377298355102539	-3.6158652305603027	-4.610016345977783	-5.8228654861450195	-6.5843729972839355	-7.92911958694458	-3.793266534805298
ENSG00000253704.1	-0.33551129698753357	-0.26049795746803284	-0.5071009397506714	-0.1762639284133911	-0.6002280712127686	0.17142638564109802	0.5088129043579102	-0.3370867669582367	-4.0089430809021	-3.005279779434204	-3.330197334289551	-4.894157886505127	-5.459349632263184	-6.2546491622924805	-8.240155220031738	-3.68564772605896
ENSG00000253175.1	-0.3603583574295044	-0.215169757604599	-0.7902185916900635	-0.015074998140335083	-1.3389192819595337	1.1569995880126953	0.7425172924995422	-0.5373417139053345	-3.412965774536133	-2.320657968521118	-2.800877094268799	-4.542518138885498	-5.133396148681641	-5.509937286376953	-8.0142240524292	-3.2427897453308105
ENSG00000156162.16	-0.18377386033535004	0.08453097939491272	0.039770059287548065	-1.7259308099746704	-1.779237151145935	-0.6089391112327576	3.302273750305176	-0.2674025595188141	-3.680372476577759	-3.4325225353240967	-3.600686550140381	-4.403305530548096	-5.720032691955566	-6.1311492919921875	-7.758301258087158	-4.026457786560059
ENSG00000164941.13	-0.9507660865783691	-0.6892679929733276	-0.12807446718215942	-0.5961990356445312	-0.5259710550308228	0.20555773377418518	3.309847116470337	-0.4837442934513092	-3.8346381187438965	-2.9909324645996094	-3.0571374893188477	-4.346141338348389	-5.326719284057617	-6.157123565673828	-7.600985050201416	-3.476163387298584
ENSG00000175305.17	-0.00676615908741951	0.29010096192359924	-2.1767921447753906	-1.4162565469741821	-2.2524194717407227	-1.1418920755386353	1.5771228075027466	0.2804954946041107	-2.8690409660339355	-2.8790159225463867	-3.3904290199279785	-3.963289737701416	-4.635418891906738	-5.257848739624023	-7.067173004150391	-3.718245506286621
ENSG00000272509.1	-0.8070527911186218	0.04974022135138512	-0.45885977149009705	-0.5813557505607605	-0.050961047410964966	0.8576880097389221	1.4633899927139282	-0.3177291452884674	-4.059223175048828	-2.5426080226898193	-3.536313056945801	-4.087912082672119	-5.843850135803223	-6.264834403991699	-8.61213493347168	-3.7438840866088867
ENSG00000243979.2	-1.1764847040176392	-0.32605722546577454	-0.16560733318328857	0.3067653775215149	-0.4056614637374878	0.7480440735816956	0.6134089827537537	-1.0067954063415527	-3.515657424926758	-1.9494857788085938	-2.788379669189453	-3.729156970977783	-5.444009780883789	-5.035658836364746	-7.961901664733887	-3.125183343887329
ENSG00000156170.12	-0.09615360200405121	-0.38703736662864685	-0.5266919732093811	-0.747230052947998	-0.09819464385509491	-0.10738667100667953	2.515040159225464	-0.42025700211524963	-4.002180099487305	-3.073781728744507	-3.3265938758850098	-4.60297155380249	-5.618151664733887	-6.264962673187256	-8.0759859085083	-3.4248788356781006
ENSG00000164938.13	-0.004699278622865677	0.36786726117134094	0.31093424558639526	-0.7962820529937744	-1.8546676635742188	-0.1972808539867401	2.157892942428589	-0.06998434662818909	-3.8950016498565674	-3.4632275104522705	-3.8840456008911133	-4.637659549713135	-5.973491668701172	-6.659803867340088	-7.93683385848999	-4.148519515991211
ENSG00000253878.5	-0.40909817814826965	-0.13064756989479065	-0.3959082365036011	-0.2819613814353943	-1.3982431888580322	0.12390855699777603	0.8008757829666138	-0.733617901802063	-3.735470771789551	-2.921722888946533	-3.444397449493408	-4.1743574142456055	-5.360481262207031	-6.016964435577393	-8.143362045288086	-3.580857038497925
ENSG00000200525.1	-1.8870612382888794	-0.216018408536911	-1.3393492698669434	-0.396948903799057	0.09353671967983246	1.2481199502944946	1.709887981414795	0.4277894198894501	-3.4130470752716064	-1.458256721496582	-0.9470179080963135	-3.0873568058013916	-5.101015090942383	-4.403674125671387	-6.0681657791137695	-2.8154804706573486
ENSG00000175895.3	-0.42858612537384033	-0.9685863256454468	2.0067806243896484	-1.0832523107528687	-1.1198203563690186	-0.2888964116573334	2.4377033710479736	-0.39311710000038147	-3.628788709640503	-3.5166640281677246	-3.819215774536133	-4.579206466674805	-6.022884368896484	-6.424767017364502	-8.207262992858887	-4.339070796966553
ENSG00000253773.2	0.006268899887800217	-0.36066487431526184	-0.22653096914291382	-0.7419331073760986	-0.5680100917816162	0.2338949739933014	0.5700782537460327	-0.7023733854293823	-3.5445377826690674	-2.6483023166656494	-2.917759895324707	-4.452664375305176	-5.376254081726074	-6.181885242462158	-8.132572174072266	-3.4401559829711914
ENSG00000156172.5	-0.08921448886394501	0.00858631357550621	0.42533189058303833	-1.2983245849609375	-0.693777322769165	-0.2263687551021576	2.3785476684570312	-0.6586570739746094	-3.788163900375366	-3.2579147815704346	-3.8538637161254883	-4.897719383239746	-6.19051456451416	-6.985266208648682	-8.301530838012695	-3.9955458641052246
ENSG00000253945.1	-0.0870450884103775	0.31278538703918457	0.1648360788822174	-0.15856069326400757	-0.3056269884109497	0.08787577599287033	0.3920188248157501	0.21083864569664001	-4.057199478149414	-3.153005838394165	-3.28823184967041	-4.915766716003418	-5.5237884521484375	-6.070076942443848	-8.9017333984375	-4.024360179901123
ENSG00000156467.9	0.473666787147522	-0.9935959577560425	-0.48026877641677856	-0.9585387706756592	0.11656026542186737	-1.982110857963562	5.080257892608643	-0.65599524974823	-3.557420492172241	-3.061929941177368	-3.090414524078369	-4.0970845222473145	-5.358028411865234	-6.260761260986328	-8.208836555480957	-2.964496374130249
ENSG00000254224.1	0.2776131331920624	0.4393414556980133	0.10006938129663467	-0.7708806991577148	0.24060013890266418	-0.3548452854156494	0.657928466796875	-0.15321972966194153	-3.994410991668701	-3.2628226280212402	-3.9984254837036133	-5.4667229652404785	-7.000650405883789	-8.149493217468262	-10.232373237609863	-4.850642681121826
ENSG00000156469.8	-1.0184253454208374	0.014767792075872421	-0.7116727232933044	-0.6220285892486572	-0.1935628205537796	-0.8538749814033508	3.2620670795440674	-0.3148325979709625	-3.7469143867492676	-3.3377208709716797	-3.1832876205444336	-4.759969234466553	-5.6280717849731445	-6.567874908447266	-8.034947395324707	-3.451046943664551
ENSG00000156471.12	-0.5105684995651245	-0.16135677695274353	0.3746322989463806	-0.15498682856559753	1.037489652633667	-1.0694888830184937	4.3456902503967285	0.8664842844009399	-3.527273416519165	-3.339273452758789	-3.230375289916992	-4.319028377532959	-5.363869667053223	-6.208985328674316	-7.599885940551758	-3.4871790409088135
ENSG00000169439.11	0.34174680709838867	-0.3209908902645111	1.8427557945251465	-0.6518007516860962	0.03360836207866669	-0.7778154015541077	5.099432468414307	-0.816679835319519	-3.7066261768341064	-3.458650588989258	-3.2003798484802246	-4.144963264465332	-5.671648025512695	-6.352563858032227	-7.3022780418396	-3.7006888389587402
ENSG00000104324.15	-0.18383823335170746	0.5412999391555786	-0.09738785773515701	-0.7405787706375122	-2.163851261138916	-0.9822127819061279	3.147735357284546	-0.2524351179599762	-3.0140559673309326	-2.91681170463562	-3.2386560440063477	-3.6594696044921875	-4.926900863647461	-5.477296352386475	-6.829474925994873	-3.8493244647979736
ENSG00000272249.1	-0.8048344254493713	0.13629946112632751	-0.09104136377573013	-0.3109758794307709	0.27707409858703613	0.6929261088371277	0.6800201535224915	0.3246432840824127	-3.475651741027832	-2.588984966278076	-2.808459758758545	-3.95415997505188	-5.33956241607666	-5.810213565826416	-7.732321739196777	-3.5852811336517334
ENSG00000270077.1	0.1455336958169937	0.40890851616859436	-0.40731319785118103	-0.7084347009658813	-0.8485801219940186	0.72481369972229	0.7556425333023071	0.05639877915382385	-2.6809005737304688	-1.7775280475616455	-2.781045913696289	-2.872070550918579	-3.8694875240325928	-4.117400646209717	-5.937765121459961	-2.9767439365386963
ENSG00000260640.1	-0.9555058479309082	-0.2570841610431671	-0.07897112518548965	-0.3576390743255615	0.43717360496520996	0.8519135117530823	1.1354174613952637	0.21058377623558044	-3.7103681564331055	-2.6777937412261963	-2.6857266426086426	-3.725088119506836	-5.597019195556641	-6.0753302574157715	-8.235392570495605	-3.539407253265381
ENSG00000180543.4	-1.1583811044692993	-0.09945377707481384	-0.15472203493118286	-0.07473322749137878	0.8862258791923523	-1.343420386314392	4.814877510070801	0.6318188905715942	-4.32820463180542	-3.7203269004821777	-3.4109883308410645	-4.987208366394043	-6.195866584777832	-7.072684288024902	-8.528944969177246	-3.800633430480957
ENSG00000147649.9	-0.8096579313278198	0.47143760323524475	0.11574261635541916	-1.0108344554901123	-1.084021806716919	-1.3995927572250366	4.828578948974609	0.30314263701438904	-3.8819310665130615	-3.484842300415039	-3.5208659172058105	-4.3679585456848145	-5.713218688964844	-6.65970516204834	-7.813228130340576	-3.9376120567321777
ENSG00000104341.16	-0.4812377691268921	0.7122751474380493	1.1521602869033813	-1.008744478225708	-1.5112930536270142	-1.6790302991867065	3.540586471557617	-0.06673899292945862	-3.818024158477783	-3.478334903717041	-4.036149978637695	-4.3687052726745605	-6.273312568664551	-7.072397232055664	-8.371526718139648	-4.033345699310303
ENSG00000132561.13	-1.587377905845642	0.14717665314674377	-0.30474668741226196	-0.8398789167404175	-2.4765470027923584	-0.8999137282371521	1.7379565238952637	-0.9117807149887085	-3.733738899230957	-2.745528221130371	-4.098485946655273	-4.821431636810303	-6.315875053405762	-7.051873683929443	-9.413159370422363	-4.16989803314209
ENSG00000156482.10	0.3277193307876587	-1.7806824445724487	-0.9281266331672668	-0.45444294810295105	-1.6130616664886475	-2.3897435665130615	6.120655059814453	-0.2945069372653961	-3.9070279598236084	-3.2750062942504883	-3.487246513366699	-4.472621440887451	-6.119675636291504	-7.020755767822266	-9.184541702270508	-3.4292590618133545
ENSG00000207067.1	-1.1734426021575928	-1.758510947227478	-1.8817235231399536	-0.5632290840148926	-0.40535300970077515	-0.6897092461585999	2.909424304962158	-0.3162476122379303	-2.3020496368408203	-1.8034824132919312	-1.2008898258209229	-3.4329540729522705	-4.087994575500488	-4.860531330108643	-5.837303161621094	-2.426264762878418
ENSG00000252755.1	-0.38704636693000793	-0.9978926777839661	0.22007465362548828	-0.4124833047389984	-0.03739914298057556	0.6683358550071716	0.9046947360038757	-1.2900246381759644	-4.37787389755249	-3.4798591136932373	-4.179680824279785	-5.377559185028076	-5.180296897888184	-6.656448841094971	-8.160507202148438	-3.6891915798187256
ENSG00000177459.10	-0.3470979332923889	-0.11921963095664978	-0.5364950299263	-0.10844367742538452	1.6886805295944214	-0.7086119651794434	2.024771213531494	-0.04113462567329407	-3.7348570823669434	-3.3055624961853027	-3.433659553527832	-4.096780776977539	-5.467645645141602	-6.607852458953857	-8.387752532958984	-3.7227983474731445
ENSG00000132541.10	0.9657336473464966	-1.5036238431930542	1.5736740827560425	-0.8740845918655396	-0.6162630915641785	-0.49638232588768005	5.979076862335205	-0.7938655614852905	-3.6179826259613037	-3.331641912460327	-3.615943431854248	-4.324897766113281	-5.326169013977051	-6.349297523498535	-7.836030006408691	-3.4319584369659424
ENSG00000104356.10	-0.24406079947948456	0.09188404679298401	-0.1513553261756897	-0.2986065745353699	-0.1283382624387741	0.09318063408136368	1.6529873609542847	-0.078387051820755	-4.016208171844482	-3.2964866161346436	-3.3266515731811523	-4.76316499710083	-5.586489677429199	-6.5458807945251465	-8.201597213745117	-3.7156338691711426
ENSG00000104361.9	-0.8372429609298706	-0.4989112317562103	-0.045626766979694366	-0.4493388533592224	0.6168881058692932	0.2921907603740692	2.2576146125793457	-0.02478531002998352	-3.8457953929901123	-2.8639440536499023	-2.8516721725463867	-4.573182106018066	-5.443946838378906	-6.334577560424805	-8.18111801147461	-3.480311870574951
ENSG00000278914.1	-1.0070602893829346	-0.014788661152124405	-0.4683275818824768	0.03659087419509888	0.0005510598421096802	0.828630268573761	0.2273426055908203	-0.22750771045684814	-4.346805095672607	-2.8548760414123535	-3.5728487968444824	-4.4101715087890625	-5.831208229064941	-6.136239051818848	-8.127265930175781	-4.137857437133789
ENSG00000104375.15	-0.2283380776643753	-0.6567038297653198	0.14489620923995972	-0.6721878051757812	-1.3657640218734741	0.0706978514790535	1.1125712394714355	-0.16662350296974182	-3.2729012966156006	-2.7077701091766357	-3.2785167694091797	-3.9408819675445557	-5.068484306335449	-5.518190860748291	-7.186027526855469	-3.636864423751831
ENSG00000253468.1	-0.301092267036438	0.10576453804969788	-0.6485276222229004	-2.0250678062438965e-05	0.11942873895168304	0.7320682406425476	0.46762657165527344	-0.26708826422691345	-3.0333149433135986	-2.623555898666382	-2.7586498260498047	-3.8734145164489746	-4.689647197723389	-5.046171188354492	-7.07967472076416	-3.486211061477661
ENSG00000156486.7	-0.9661178588867188	0.37042680382728577	-0.6044952869415283	-0.5061987638473511	1.8185077905654907	-0.3846924602985382	2.684739589691162	0.742794394493103	-3.002164602279663	-2.9164011478424072	-2.7954158782958984	-4.1318511962890625	-5.060005187988281	-6.030058860778809	-7.600412845611572	-3.521620512008667
ENSG00000272321.1	-0.6965522766113281	-0.13625046610832214	-0.24981766939163208	0.022606074810028076	0.9523440003395081	0.7574971914291382	2.006269931793213	0.8327637910842896	-3.1577422618865967	-2.821552276611328	-2.9114298820495605	-3.814389705657959	-5.221746444702148	-5.583775997161865	-7.591713905334473	-3.536691665649414
ENSG00000207378.1	-0.42106691002845764	-0.18585681915283203	-0.27134013175964355	-0.4123488664627075	-1.0063167810440063	0.5650684237480164	0.038296543061733246	0.1521967351436615	-3.374328136444092	-2.5329785346984863	-3.1125540733337402	-3.3787035942077637	-5.304960250854492	-4.989592552185059	-6.709695339202881	-2.7474074363708496
ENSG00000253948.1	0.28702592849731445	-0.6910094022750854	-0.81761234998703	0.5073596239089966	-0.24162746965885162	-1.5834378004074097	3.472318649291992	-0.7088836431503296	-2.5611608028411865	-2.705946445465088	-2.563920497894287	-3.8525049686431885	-4.518012046813965	-5.0087385177612305	-6.433910369873047	-2.6642117500305176
ENSG00000253180.1	-0.752549946308136	-0.2125076949596405	-0.23569494485855103	-0.20643898844718933	-1.3220528364181519	1.7134044170379639	1.7608765363693237	-0.3010665476322174	-4.046422481536865	-1.8167672157287598	-2.730743885040283	-3.362368583679199	-4.956021308898926	-5.091286659240723	-7.994981288909912	-3.1866583824157715
ENSG00000132549.18	-0.5373063087463379	0.4888738691806793	-0.3494657874107361	-0.46918612718582153	-1.0147203207015991	0.1794814169406891	4.002500534057617	-0.12143650650978088	-3.6731269359588623	-3.0367019176483154	-3.335447311401367	-4.322388172149658	-5.380212783813477	-6.050575256347656	-7.430849552154541	-3.5567727088928223
ENSG00000253532.1	-0.627780556678772	0.09342625737190247	-0.8590500354766846	-0.15573227405548096	-0.036341339349746704	0.4311874210834503	0.5116193294525146	-0.2585909068584442	-3.245894432067871	-2.543743848800659	-2.806041717529297	-3.4930713176727295	-4.708698272705078	-5.227957725524902	-6.670112609863281	-3.2936370372772217
ENSG00000206699.1	-0.4008936882019043	0.3452218770980835	-0.03969030827283859	-0.8100577592849731	-0.5095234513282776	1.1139534711837769	0.7665516138076782	-0.7088466882705688	-4.648748874664307	-3.0431087017059326	-3.7948660850524902	-5.38523530960083	-6.679316520690918	-7.001051902770996	-9.539987564086914	-3.684739112854004
ENSG00000235683.1	-0.20284226536750793	0.24290946125984192	-0.43432533740997314	0.34989258646965027	-0.527476966381073	0.6792343854904175	0.38041290640830994	-0.15887650847434998	-3.1976006031036377	-2.4380240440368652	-2.897353172302246	-3.676530122756958	-5.021123886108398	-5.073242664337158	-7.390575885772705	-3.228304862976074
ENSG00000164919.10	0.622367262840271	-1.004623293876648	-1.9196661710739136	-1.3076015710830688	0.727304995059967	-2.687084436416626	6.414741516113281	-0.21261921525001526	-3.2026147842407227	-3.2075541019439697	-2.728196144104004	-3.796051263809204	-5.496582984924316	-6.017717361450195	-8.296651840209961	-2.951597213745117
ENSG00000132554.19	0.15789441764354706	-0.25654336810112	1.221095323562622	-2.166362762451172	-1.7388345003128052	0.46905046701431274	1.212174654006958	-2.3924126625061035	-4.025595188140869	-3.0134165287017822	-3.513622283935547	-4.8252272605896	-6.605307579040527	-6.807533264160156	-9.5689058303833	-4.289541721343994
ENSG00000147669.10	0.21972884237766266	-1.176242709159851	-0.8732292056083679	-0.9348316192626953	0.12421981990337372	-2.3392536640167236	4.977132320404053	-0.4823855459690094	-3.216691732406616	-3.200648546218872	-3.007575511932373	-3.860475778579712	-5.18641471862793	-5.981357097625732	-7.856253147125244	-2.907320261001587
ENSG00000104450.12	-0.6136606335639954	-0.18644747138023376	0.47775161266326904	-1.3677951097488403	-1.1826459169387817	0.16784170269966125	1.8770980834960938	-1.3819743394851685	-4.054480075836182	-3.2333991527557373	-3.679769992828369	-4.936733245849609	-6.019972801208496	-7.087854862213135	-8.911153793334961	-4.052434921264648
ENSG00000202310.1	-0.3314260244369507	-0.4968949854373932	-0.08341243118047714	-0.7564160823822021	-0.7916482090950012	0.8655374050140381	0.6512282490730286	-1.528809666633606	-3.7167608737945557	-2.5314624309539795	-3.809573173522949	-4.410116195678711	-6.11686897277832	-6.8370771408081055	-9.530261039733887	-4.363356113433838
ENSG00000199667.1	-0.636899471282959	0.33029669523239136	-0.5403187870979309	-0.6774091720581055	-0.5848531723022461	0.933616042137146	0.43238499760627747	-1.135002613067627	-2.7040646076202393	-3.631880044937134	-3.0298800468444824	-4.072030544281006	-5.543828964233398	-5.627305507659912	-8.237120628356934	-3.434394359588623
ENSG00000034677.12	-0.7762115001678467	-0.6835688352584839	1.650078535079956	-1.704076886177063	-2.1756880283355713	-0.7439568638801575	4.688113689422607	-0.4920720160007477	-3.471501588821411	-3.4205098152160645	-3.6880383491516113	-4.3149638175964355	-5.675108909606934	-6.929637908935547	-8.051541328430176	-3.8630073070526123
ENSG00000186106.11	-0.36989831924438477	-0.29574713110923767	-0.36550384759902954	-1.5058947801589966	0.09722809493541718	-1.2493128776550293	4.093668460845947	-0.4504953920841217	-3.691173553466797	-3.149695634841919	-2.9677810668945312	-4.114376068115234	-5.383759498596191	-6.02579927444458	-7.834641933441162	-3.558262348175049
ENSG00000251013.1	-0.44346749782562256	-0.14143240451812744	-0.2912837564945221	-0.17244385182857513	-0.017868131399154663	0.5051658749580383	0.2810271084308624	-0.1468057632446289	-2.980804920196533	-2.278393268585205	-2.269756555557251	-3.257251739501953	-4.107234954833984	-4.60409688949585	-5.978614330291748	-3.160806655883789
ENSG00000174226.8	-1.4973076581954956	-0.7912360429763794	0.5539082884788513	-0.5793523788452148	-0.5707796216011047	0.2090156376361847	0.6222541928291321	-1.1397172212600708	-3.7848968505859375	-2.7847483158111572	-3.251339912414551	-4.217292785644531	-6.087217330932617	-6.583205699920654	-8.40444278717041	-4.654211521148682
ENSG00000070756.14	-0.9332157373428345	-1.264356017112732	0.14572685956954956	-0.32241615653038025	-1.2402597665786743	-0.9873782992362976	6.19437837600708	-0.10617771744728088	-3.6462302207946777	-3.024874687194824	-3.508258819580078	-4.307907581329346	-5.783329010009766	-6.5287957191467285	-8.162271499633789	-3.49355411529541
ENSG00000212994.5	0.26665985584259033	-0.7400170564651489	-0.5938962697982788	-0.4059673249721527	0.38265401124954224	-0.646503746509552	0.25509533286094666	-0.19198444485664368	-4.879581928253174	-4.82860803604126	-3.9108715057373047	-4.2568535804748535	-6.9474687576293945	-6.70472526550293	-9.878314018249512	-4.771098613739014
ENSG00000260368.1	-1.575924277305603	-0.1816979944705963	0.26050668954849243	0.8546367883682251	-0.40760356187820435	0.6246741414070129	1.040623664855957	-1.043949842453003	-3.2275049686431885	-2.0527195930480957	-2.747319221496582	-3.725706100463867	-4.577816963195801	-5.495597839355469	-7.793266773223877	-3.5015387535095215
ENSG00000164924.17	-0.9249082803726196	-0.08825621008872986	-0.867922842502594	-0.9305753707885742	0.8100928664207458	-2.1701784133911133	7.71892786026001	0.21216067671775818	-3.5345499515533447	-3.181291341781616	-2.9054460525512695	-4.100205421447754	-5.585146903991699	-6.345343589782715	-7.757502555847168	-3.422916889190674
ENSG00000253395.1	0.378741979598999	-0.5521866679191589	-1.0932272672653198	-0.4964132010936737	-0.45265787839889526	0.09805304557085037	0.8823789358139038	0.7011826038360596	-3.6284215450286865	-2.0985114574432373	-2.936005115509033	-3.49159574508667	-5.550655364990234	-5.452861309051514	-8.43323040008545	-3.2107536792755127
ENSG00000261087.1	-1.3309988975524902	-1.0111078023910522	-0.005379147827625275	-0.2384299337863922	-0.7444741129875183	0.1748906672000885	3.7873382568359375	-0.15704861283302307	-4.0404372215271	-2.8873538970947266	-3.706726551055908	-4.714411735534668	-5.642281532287598	-6.634305953979492	-8.510063171386719	-3.891011953353882
ENSG00000120963.11	-1.2146410942077637	-0.8551639318466187	-0.3791413903236389	-0.972800612449646	-0.8538797497749329	-0.1302318274974823	4.6118950843811035	-0.3864101469516754	-3.8271186351776123	-2.932844638824463	-3.4838852882385254	-4.461215972900391	-5.8193511962890625	-6.31727409362793	-8.053293228149414	-3.6012394428253174
ENSG00000271882.1	-1.8946460485458374	-0.5447961091995239	-0.6367738246917725	-1.0835142135620117	0.5245734453201294	-0.292667955160141	2.2065258026123047	-0.26722028851509094	-4.507336616516113	-2.7265870571136475	-3.323859214782715	-4.968739986419678	-5.9816436767578125	-7.45803165435791	-8.792299270629883	-3.3887953758239746
ENSG00000228224.3	0.08394704759120941	-0.19672921299934387	-0.23974654078483582	-0.9460265636444092	0.3039543628692627	-0.263021320104599	0.8076004385948181	-0.01564851403236389	-3.82824444770813	-2.988725423812866	-3.262981414794922	-4.286840438842773	-5.512796401977539	-6.207058906555176	-7.83579683303833	-3.573247194290161
ENSG00000104490.17	-0.08384577929973602	1.1623378992080688	-0.165813148021698	-0.4988381266593933	0.07818035781383514	-0.6144147515296936	2.0866527557373047	-0.8321223258972168	-3.8871753215789795	-3.4830708503723145	-3.7020106315612793	-4.5181379318237305	-5.585238456726074	-7.018392086029053	-8.01220703125	-3.7994706630706787
ENSG00000238372.1	0.3210930824279785	0.4539734423160553	0.102239690721035	0.32306408882141113	-0.6664263606071472	0.5199713110923767	0.11790264397859573	-0.36263856291770935	-2.787682294845581	-2.298973321914673	-2.9536666870117188	-3.7045791149139404	-5.017399787902832	-4.673398971557617	-8.005255699157715	-2.8022778034210205
ENSG00000282989.1	0.21636854112148285	0.10727494955062866	-0.30291998386383057	0.010177120566368103	-0.1617385894060135	0.3122391998767853	0.22357970476150513	-0.4207778871059418	-3.584444284439087	-2.775500535964966	-3.106572151184082	-4.011061191558838	-5.175935745239258	-5.7259602546691895	-7.6182966232299805	-3.112414836883545
ENSG00000048392.11	0.08166016638278961	-0.33959564566612244	0.7164995074272156	-1.575459361076355	-0.5942957401275635	-1.0408912897109985	3.8637123107910156	0.4258924424648285	-3.741718053817749	-3.351006031036377	-3.402231216430664	-4.1459808349609375	-5.671146392822266	-6.735876560211182	-7.848731517791748	-3.7532098293304443
ENSG00000246263.2	-0.35977357625961304	-0.652042031288147	-0.6887264847755432	-0.8280415534973145	-0.4502742886543274	0.44648709893226624	1.2068251371383667	-0.1000109612941742	-3.9421308040618896	-2.7117981910705566	-3.0872721672058105	-4.194229602813721	-5.778622627258301	-6.181564807891846	-8.432046890258789	-3.938763380050659
ENSG00000104517.12	-0.1317204087972641	0.11724439263343811	0.4928818345069885	-0.4039604365825653	-1.1992441415786743	0.24603596329689026	5.269147872924805	-0.04133597016334534	-3.8148882389068604	-3.282273769378662	-3.710326671600342	-4.549193382263184	-5.93845272064209	-6.488202095031738	-7.925117015838623	-3.7915656566619873
ENSG00000272037.1	-0.4074004292488098	-0.04560071602463722	-0.2903063893318176	-0.07473859935998917	-0.23891986906528473	0.10533677786588669	0.1777404546737671	-0.33842167258262634	-3.780209541320801	-2.701942205429077	-3.0290751457214355	-4.367719650268555	-5.567924499511719	-6.05415153503418	-8.184786796569824	-3.7158114910125732
ENSG00000253633.1	-0.4978477954864502	-0.445879191160202	-0.6799609065055847	-0.20419803261756897	1.2998180389404297	-1.2468990087509155	1.214461088180542	-0.7691807746887207	-3.2919600009918213	-2.9453775882720947	-2.3899130821228027	-4.232443809509277	-5.083946228027344	-5.69797420501709	-7.759960174560547	-2.698890209197998
ENSG00000252593.1	-0.1027936190366745	0.054299261420965195	-0.3034345209598541	-0.850658655166626	0.34060829877853394	1.0576529502868652	0.7880691885948181	0.0888834297657013	-4.071290016174316	-3.2559244632720947	-2.873721122741699	-3.975013256072998	-5.530874252319336	-6.11962890625	-7.66591739654541	-3.39310359954834
ENSG00000155087.3	0.02070588991045952	0.1253586709499359	-0.583024799823761	-0.09755567461252213	0.4677025079727173	-0.35846200585365295	0.2082500159740448	-0.4811393618583679	-3.7796990871429443	-2.804687261581421	-2.8279032707214355	-4.300378322601318	-5.1477556228637695	-5.776978969573975	-7.840643405914307	-3.1701419353485107
ENSG00000155090.14	-0.49628186225891113	0.5311362743377686	2.4029641151428223	-0.1429044008255005	-0.14445899426937103	-0.8622147440910339	1.9446520805358887	-0.049857884645462036	-3.2307145595550537	-2.115248680114746	-2.2823617458343506	-3.31308650970459	-3.837731122970581	-5.624693393707275	-6.393136024475098	-2.8014700412750244
ENSG00000155096.13	-0.3698512315750122	-0.620780348777771	0.9062435030937195	-1.431374430656433	-1.262041687965393	-1.469934105873108	5.432257175445557	-0.8494399785995483	-3.5311100482940674	-3.359027862548828	-3.4309096336364746	-4.372385025024414	-5.907937049865723	-6.593655586242676	-7.983071327209473	-3.710052967071533
ENSG00000253320.5	0.3087158203125	-0.3392387330532074	-0.5046129822731018	-0.49954840540885925	-1.071367859840393	0.7774159908294678	2.1122918128967285	-0.3314519226551056	-4.105437755584717	-2.9489693641662598	-3.7205357551574707	-4.760321140289307	-6.310610771179199	-7.028439044952393	-9.681482315063477	-3.9133057594299316
ENSG00000253263.1	-0.07905130088329315	0.22566357254981995	-0.6207212209701538	-0.19438353180885315	-1.3434640169143677	1.3865095376968384	1.3368337154388428	-0.20830842852592468	-3.9774115085601807	-1.962074637413025	-3.3021035194396973	-4.5325822830200195	-6.204686164855957	-6.7859063148498535	-9.77292251586914	-3.4182329177856445
ENSG00000254281.1	0.8202722072601318	0.42456474900245667	-1.3308782577514648	-1.33226478099823	-1.20218026638031	0.9532506465911865	2.2989022731781006	0.041282862424850464	-3.952078104019165	-3.0667994022369385	-3.8038382530212402	-4.227543830871582	-6.319423675537109	-6.976598262786865	-8.975946426391602	-4.618258953094482
ENSG00000155097.11	-0.44713103771209717	0.19305577874183655	0.20868152379989624	-0.8551332950592041	0.6969398856163025	-1.3068057298660278	5.82757043838501	0.10084781050682068	-3.3595316410064697	-3.1249704360961914	-2.9209046363830566	-3.963860511779785	-5.018436431884766	-5.837085723876953	-7.029110431671143	-3.2920844554901123
ENSG00000236939.2	0.576761782169342	-0.9099259376525879	-0.010362453758716583	-0.3789466917514801	-0.519544780254364	-0.22832545638084412	1.0655559301376343	-0.04006674885749817	-2.762399673461914	-2.390831470489502	-2.59363055229187	-3.369849920272827	-4.660968780517578	-5.382999420166016	-6.362936496734619	-2.938154458999634
ENSG00000164929.16	2.23654842376709	-1.0164011716842651	1.5805426836013794	-1.0132304430007935	-1.6234713792800903	-0.41111716628074646	7.566898822784424	-1.219511866569519	-3.7190709114074707	-3.961179256439209	-3.863884925842285	-4.742922306060791	-6.52589225769043	-6.7218170166015625	-8.260605812072754	-3.477684259414673
ENSG00000265657.1	-0.006663430482149124	-0.06217983737587929	0.987743079662323	-0.43456435203552246	-1.4098896980285645	1.4091180562973022	1.24737548828125	-0.6871422529220581	-3.9707536697387695	-2.32875394821167	-2.9628543853759766	-4.600179195404053	-4.8629913330078125	-7.336906433105469	-7.5196733474731445	-4.702453136444092
ENSG00000247081.7	-0.6017383337020874	-2.577613592147827	1.367573857307434	-0.2920319139957428	-1.29230535030365	-0.11290093511343002	1.3986386060714722	-0.4253576099872589	-2.8876583576202393	-2.0644829273223877	-3.138554096221924	-3.2460618019104004	-5.676921844482422	-4.850564479827881	-6.3240203857421875	-2.7310798168182373
ENSG00000253851.1	-0.07783521711826324	-0.05204758420586586	-0.36366361379623413	0.1911378800868988	-0.14517654478549957	0.07579772919416428	0.27803537249565125	-0.5003443956375122	-3.4517323970794678	-2.327728033065796	-3.108236312866211	-4.660356521606445	-6.101123809814453	-6.071585178375244	-9.491662979125977	-4.312614917755127
ENSG00000164930.11	1.0641840696334839	0.48268380761146545	1.433908462524414	-0.8565076589584351	-1.0212043523788452	0.4620570242404938	1.849740982055664	0.16571447253227234	-4.193207740783691	-3.4051146507263184	-3.2811198234558105	-4.616293907165527	-6.139535903930664	-6.796671390533447	-8.352310180664062	-3.8685450553894043
ENSG00000164932.12	0.2516690492630005	0.024348821491003036	-0.10637720674276352	-0.20922152698040009	-0.20436669886112213	-0.2638055086135864	0.2871765196323395	0.3918268382549286	-3.41119647026062	-2.741724967956543	-3.050847053527832	-4.025671005249023	-5.073006629943848	-5.672475337982178	-7.321596145629883	-3.173671007156372
ENSG00000266289.1	-1.6643067598342896	-0.28748515248298645	0.06039523333311081	-0.21605530381202698	-0.18047471344470978	0.5014267563819885	0.9789906740188599	-0.46692410111427307	-3.3134143352508545	-2.1602611541748047	-2.5523738861083984	-4.0221171379089355	-4.384577751159668	-4.750858306884766	-6.6123809814453125	-3.107783555984497
ENSG00000164933.11	-0.7041072845458984	0.05603304132819176	0.07669036835432053	-0.6650360822677612	-0.18636293709278107	-0.9760518670082092	3.24086856842041	0.2929316461086273	-4.082167148590088	-3.2900390625	-3.528261661529541	-4.620445728302002	-5.841344833374023	-6.937089920043945	-8.285370826721191	-3.7317495346069336
ENSG00000164934.13	-0.545565664768219	0.22845545411109924	-0.22307509183883667	-0.706629753112793	-0.13055850565433502	-0.6739470958709717	1.9275137186050415	-0.5765713453292847	-3.944681167602539	-3.178173542022705	-3.2146310806274414	-4.516284465789795	-5.696112632751465	-6.39346170425415	-8.197278022766113	-3.6231887340545654
ENSG00000261670.1	-0.21267470717430115	0.1742747724056244	-0.27935609221458435	-0.3079463541507721	0.4322839379310608	0.23538681864738464	0.3857950270175934	-0.10700273513793945	-3.6284239292144775	-2.7491984367370605	-2.764835834503174	-4.068343639373779	-5.0557756423950195	-5.606988906860352	-7.84628438949585	-3.389643907546997
ENSG00000271830.1	0.18804813921451569	-0.5691429376602173	-0.9197494983673096	-1.8520060777664185	1.4492524862289429	0.33920958638191223	2.5656938552856445	0.25226399302482605	-3.7115464210510254	-2.9481124877929688	-2.6418323516845703	-4.446281433105469	-5.8741559982299805	-6.205124855041504	-8.419746398925781	-3.48183274269104
ENSG00000253477.5	-0.20421485602855682	-0.6798765659332275	-0.4550776481628418	-0.04579456150531769	0.8325083255767822	0.5203370451927185	2.0688488483428955	-0.60536789894104	-3.601670026779175	-2.593374013900757	-2.7919154167175293	-4.362548828125	-5.571727752685547	-6.4678144454956055	-7.9538702964782715	-3.504040002822876
ENSG00000176406.21	0.8411940336227417	-1.1582378149032593	-0.7664399743080139	-0.6507806777954102	0.8027812242507935	0.3986488878726959	6.0635528564453125	0.17937955260276794	-3.710949659347534	-3.2033090591430664	-2.635862350463867	-4.307209491729736	-5.9518022537231445	-6.816832542419434	-8.762484550476074	-3.4190611839294434
ENSG00000239344.1	-0.6081690788269043	-0.0744769275188446	-0.5915006995201111	0.1953727900981903	-0.07584665715694427	1.526078701019287	0.830495297908783	-0.3057684302330017	-2.9129269123077393	-1.5682923793792725	-1.9189863204956055	-2.5322916507720947	-3.9892232418060303	-4.50917911529541	-6.79673433303833	-2.8639285564422607
ENSG00000147647.12	-0.5465235710144043	-0.25857314467430115	-0.22620385885238647	-0.3424336910247803	0.5859502553939819	0.10400659590959549	0.6885058283805847	-0.5696883201599121	-3.2642323970794678	-2.731912612915039	-3.020310401916504	-4.445257186889648	-5.296258926391602	-5.9111857414245605	-8.024223327636719	-3.089567184448242
ENSG00000279138.1	-1.7755430936813354	0.2423934042453766	-0.5537457466125488	-0.5570583343505859	1.8981798887252808	-0.23214349150657654	2.957765579223633	0.32789096236228943	-2.9780914783477783	-3.129080295562744	-2.679788112640381	-4.357276916503906	-4.91673469543457	-5.5515289306640625	-7.39476203918457	-3.4075841903686523
ENSG00000208032.1	-1.6731183528900146	-0.6944512128829956	-0.17153793573379517	-0.5496481657028198	2.2328760623931885	-0.03385981172323227	4.395324230194092	0.31767138838768005	-2.2792599201202393	-3.381455898284912	-2.777859687805176	-4.696331024169922	-5.10066032409668	-5.362820625305176	-7.330148696899414	-2.813243865966797
ENSG00000147650.11	-1.4459450244903564	0.17925921082496643	0.08462243527173996	-0.4630776643753052	1.1791157722473145	-0.2430844008922577	3.8376879692077637	0.5090721845626831	-3.110501289367676	-3.1257340908050537	-2.7448348999023438	-4.248127460479736	-5.099827766418457	-5.4909987449646	-6.834988117218018	-3.379631280899048
ENSG00000169946.13	-0.12698321044445038	-0.025850269943475723	0.3096367120742798	-0.11889101564884186	0.134294793009758	0.21745970845222473	1.9592410326004028	-0.5482767820358276	-3.6544113159179688	-3.0312345027923584	-3.0436763763427734	-4.113729953765869	-5.015133857727051	-5.919289588928223	-7.15897274017334	-3.5210299491882324
ENSG00000283157.1	-0.21611548960208893	-0.7046240568161011	0.024509571492671967	-0.29932892322540283	0.9171290397644043	-0.16165375709533691	0.384676456451416	0.044522181153297424	-3.1112029552459717	-2.2141382694244385	-2.446883201599121	-3.633424758911133	-4.460324287414551	-5.111062526702881	-6.988837718963623	-2.8272600173950195
ENSG00000240271.1	-0.39734435081481934	-0.4890184700489044	-0.3583652973175049	-0.006438657641410828	0.5445877313613892	1.2522250413894653	0.7035118937492371	0.02614295482635498	-3.4911301136016846	-2.0469605922698975	-2.001133441925049	-2.738809108734131	-4.445669174194336	-4.467870712280273	-6.2580766677856445	-2.9191408157348633
ENSG00000254141.1	-0.18522335588932037	0.41020438075065613	0.4362509846687317	-0.03056078404188156	-0.4998081922531128	1.162655234336853	1.08322012424469	-0.31062814593315125	-3.288259744644165	-1.7912284135818481	-2.438727617263794	-2.7210581302642822	-4.193305969238281	-4.66907262802124	-5.616302967071533	-2.788586139678955
ENSG00000251003.7	-0.1111748069524765	-0.01997775211930275	-0.6720572710037231	-0.2693989872932434	0.03288646787405014	-0.1656303107738495	0.11496511846780777	-0.24863193929195404	-3.644698143005371	-2.9508216381073	-2.931783676147461	-4.272714138031006	-5.267416000366211	-5.903647422790527	-7.744872570037842	-3.678175926208496
ENSG00000254615.2	-1.1319925785064697	-0.561764121055603	-0.20289376378059387	-0.051772624254226685	-0.1133909523487091	-0.2360154092311859	1.546351432800293	-1.1318522691726685	-4.061603546142578	-3.1559064388275146	-2.9925918579101562	-4.855739116668701	-5.6694440841674805	-6.3149518966674805	-8.197205543518066	-3.4685218334198
ENSG00000164830.18	-0.10285626351833344	0.2127613127231598	0.007262878119945526	-1.3910659551620483	-0.3605380654335022	-0.8977710604667664	4.1551079750061035	-0.40129342675209045	-3.5763912200927734	-3.3426694869995117	-3.057311534881592	-4.216220378875732	-5.187190055847168	-5.83994197845459	-7.331493854522705	-3.5985946655273438
ENSG00000253582.1	0.02188853546977043	0.02198290452361107	-0.10571328550577164	-0.49066847562789917	-0.06812416017055511	0.02933669090270996	0.1965748369693756	-0.4230794310569763	-3.22983717918396	-2.159885883331299	-2.4738211631774902	-3.478635311126709	-4.535853385925293	-4.869857311248779	-6.856444835662842	-3.346254348754883
ENSG00000253676.1	-0.06470721960067749	-0.13509735465049744	0.44706660509109497	-0.19727873802185059	-0.5978744626045227	-0.005219854414463043	0.21662837266921997	0.07748770713806152	-3.835249662399292	-2.7309415340423584	-3.240421772003174	-4.314857006072998	-5.461813926696777	-5.513631820678711	-7.925397872924805	-3.5628929138183594
ENSG00000154188.9	-1.0980455875396729	-0.16928927600383759	0.06980454176664352	-1.7151650190353394	-2.086404323577881	-0.23018577694892883	0.4256894290447235	-2.173342704772949	-3.52299165725708	-2.8559467792510986	-3.821507453918457	-5.547432899475098	-6.573148727416992	-6.818103790283203	-9.188209533691406	-5.394418716430664
ENSG00000147655.10	-0.5682311654090881	-0.2272968590259552	-0.15358826518058777	-0.512258768081665	-0.2538265585899353	-0.1670793890953064	0.4973497986793518	-0.1728810966014862	-3.6246707439422607	-2.8604884147644043	-3.105658531188965	-4.051845073699951	-5.1348676681518555	-5.710831642150879	-7.600368976593018	-3.6228890419006348
ENSG00000104408.9	-0.3619413375854492	-1.7018588781356812	-0.038069792091846466	-1.4722894430160522	-0.30125612020492554	-1.2568585872650146	5.015254497528076	0.04803857207298279	-3.703181028366089	-3.125784158706665	-3.399362087249756	-4.323147773742676	-5.649299621582031	-6.488117694854736	-8.426355361938477	-3.4449124336242676
ENSG00000243287.2	-0.5394521951675415	0.13063080608844757	-0.43471604585647583	-0.07484401762485504	-0.6329975128173828	0.8944058418273926	0.4611261188983917	-0.5721889734268188	-3.195250988006592	-2.4908499717712402	-2.967806339263916	-3.5087432861328125	-4.8422651290893555	-5.162567615509033	-7.904668807983398	-3.470046043395996
ENSG00000104412.7	-0.3548387289047241	-0.15015968680381775	-0.43720823526382446	-1.3578466176986694	-1.6057428121566772	-1.1338911056518555	4.719769477844238	0.0322318971157074	-3.526204824447632	-3.0811448097229004	-3.496994972229004	-4.037617206573486	-5.6082963943481445	-6.1853156089782715	-7.80011510848999	-3.6969783306121826
ENSG00000164841.4	-0.268424391746521	0.26029399037361145	-0.04214436560869217	-1.2570574283599854	-1.499204397201538	-0.6560109853744507	1.2336347103118896	-1.729227900505066	-3.4411280155181885	-2.9222352504730225	-3.236018657684326	-4.676242351531982	-5.30531120300293	-5.991742134094238	-8.271937370300293	-3.774632453918457
ENSG00000120526.10	-0.7105576992034912	-0.14622554183006287	0.44221240282058716	-0.9512577056884766	0.33932942152023315	-0.48039016127586365	2.8927762508392334	-0.1012214720249176	-4.120731830596924	-3.5671942234039307	-3.475210189819336	-4.81627082824707	-5.9031171798706055	-6.721380233764648	-8.380638122558594	-3.953935384750366
ENSG00000120533.12	0.39752793312072754	-0.1415630280971527	-0.5572323203086853	-0.9627285003662109	0.267894983291626	-0.9299712181091309	2.9723830223083496	0.19883140921592712	-3.578838348388672	-2.978562355041504	-3.0532450675964355	-3.934117555618286	-5.5792741775512695	-6.171229839324951	-8.010165214538574	-3.4446189403533936
ENSG00000147654.14	-0.4309436082839966	-0.4463535249233246	0.09431975334882736	-0.9304839372634888	-0.2771463990211487	-0.6883082985877991	2.8122453689575195	0.03983435034751892	-3.9316158294677734	-3.319289207458496	-3.4453492164611816	-4.410249710083008	-5.639204978942871	-6.557514190673828	-8.113776206970215	-3.764845132827759
ENSG00000147642.16	-0.9267466068267822	-0.9346646070480347	0.8042096495628357	0.21558228135108948	1.1330657005310059	-0.5007972121238708	4.499223232269287	0.110541433095932	-3.6130874156951904	-3.4371142387390137	-2.9550552368164062	-4.182136058807373	-5.585555076599121	-5.9713640213012695	-7.4077067375183105	-3.488821029663086
ENSG00000164794.8	-0.779738187789917	1.2150566577911377	-0.8174487948417664	-0.6887261867523193	2.116447925567627	-1.0405791997909546	2.536717653274536	-0.7241140604019165	-3.294919013977051	-3.040222644805908	-2.304572105407715	-4.145076751708984	-4.830924034118652	-5.953112602233887	-6.557868957519531	-3.2433900833129883
ENSG00000255402.1	-0.24185346066951752	0.19248613715171814	-0.7439092993736267	-0.023057200014591217	0.5363588929176331	-0.0925786942243576	0.36144861578941345	-0.6369830369949341	-3.4589684009552	-2.218128204345703	-2.7772035598754883	-3.6772892475128174	-5.42569637298584	-5.58690881729126	-8.458541870117188	-3.3250205516815186
ENSG00000253122.1	-0.6110314130783081	0.48492708802223206	-1.4049004316329956	-0.7843308448791504	1.7640491724014282	0.32458236813545227	3.1837925910949707	-0.22562137246131897	-3.3687047958374023	-2.504443407058716	-2.303720712661743	-3.624302864074707	-5.219599723815918	-6.191267967224121	-6.858789443969727	-3.510514497756958
ENSG00000253717.1	-0.7613606452941895	0.2692021131515503	-0.5414517521858215	-0.35061535239219666	0.5027153491973877	1.4582465887069702	0.8880516886711121	-0.256055623292923	-2.9508121013641357	-2.8847367763519287	-2.7302393913269043	-3.718216896057129	-4.948916435241699	-5.1570725440979	-7.847646236419678	-4.222583293914795
ENSG00000254241.1	-0.6452841758728027	0.5641466379165649	-2.0307083129882812	-0.5569688081741333	-1.6546556949615479	0.3319312334060669	0.5192938446998596	0.27425143122673035	-3.48728609085083	-1.8534432649612427	-2.666167736053467	-3.9273629188537598	-5.074149131774902	-5.786162376403809	-7.920478820800781	-3.291930913925171
ENSG00000253877.5	-0.7950693368911743	0.5345686674118042	-3.2884089946746826	-1.2196018695831299	-2.5357449054718018	-1.0938388109207153	2.7218785285949707	0.15920767188072205	-3.3504834175109863	-2.396615982055664	-2.9875869750976562	-4.095112323760986	-5.441811561584473	-6.02962589263916	-8.293571472167969	-3.2565255165100098
ENSG00000164796.17	-0.7038137912750244	-0.2142556607723236	-0.4659716486930847	-0.6564874649047852	0.45390886068344116	0.6683147549629211	3.5848488807678223	-0.4721924364566803	-4.285060405731201	-3.3549275398254395	-3.049938678741455	-4.757432460784912	-6.202356338500977	-7.1917829513549805	-8.935927391052246	-3.9169349670410156
ENSG00000104447.11	-0.09024368226528168	0.06768575310707092	1.5125309228897095	-0.8152860403060913	-1.6324896812438965	-0.014564357697963715	4.586714267730713	-1.585898518562317	-3.511495590209961	-3.1384363174438477	-3.2912073135375977	-4.393159866333008	-5.426662445068359	-6.122354030609131	-7.439578533172607	-3.670748472213745
ENSG00000147677.10	-0.5916712284088135	-0.9974521398544312	-0.19526523351669312	-0.46905019879341125	-0.14350147545337677	-1.3734041452407837	4.382338523864746	-0.2463459074497223	-3.5686728954315186	-3.034247875213623	-3.2732248306274414	-4.301586627960205	-5.2878618240356445	-6.2635178565979	-7.767770767211914	-3.374027729034424
ENSG00000147679.11	-0.5223640203475952	-0.17179283499717712	-0.289417028427124	-1.0652369260787964	-0.29830771684646606	-0.1391807496547699	3.257863998413086	-0.19813600182533264	-3.678447961807251	-2.888746500015259	-3.2759571075439453	-4.240738391876221	-5.471562385559082	-6.281919956207275	-7.688943386077881	-3.5438575744628906
ENSG00000164754.13	-0.36013805866241455	0.06849303841590881	-0.23358231782913208	-1.270527958869934	-1.7202963829040527	-1.2168481349945068	5.88592004776001	-0.44250431656837463	-3.551806688308716	-3.2598958015441895	-3.4843835830688477	-4.245543479919434	-5.524357795715332	-6.147030353546143	-7.544985294342041	-3.601077079772949
ENSG00000281527.1	-3.1584737300872803	-1.3296698331832886	0.22056275606155396	-1.1233670711517334	0.7683278918266296	-0.8673974871635437	3.263273239135742	-1.9639784097671509	-4.135556697845459	-2.8208656311035156	-2.951225757598877	-3.7592577934265137	-5.259428024291992	-4.863572120666504	-6.243737697601318	-2.6935486793518066
ENSG00000205002.3	0.3678581714630127	1.1201090812683105	-0.6481590867042542	-0.523378849029541	1.2146073579788208	-1.0834869146347046	0.9956949353218079	-0.09422555565834045	-3.372246503829956	-3.067434549331665	-2.9503464698791504	-4.133935451507568	-5.335840225219727	-5.676321506500244	-7.249847888946533	-3.3414440155029297
ENSG00000164758.7	-0.4066464900970459	-0.8268338441848755	-0.4774271845817566	-0.34397339820861816	-0.6454563736915588	-1.0764696598052979	2.23026180267334	-0.31637874245643616	-3.9188432693481445	-3.106193780899048	-3.2271223068237305	-4.45964241027832	-5.512911796569824	-6.063693046569824	-7.6669769287109375	-3.5184757709503174
ENSG00000182197.10	-0.41258227825164795	0.4480504095554352	0.221723735332489	-0.16252267360687256	-0.33618927001953125	-0.18300899863243103	1.7525595426559448	-0.47123172879219055	-3.999769687652588	-3.240692377090454	-3.536290168762207	-4.82771635055542	-5.926457405090332	-6.622219562530518	-8.290960311889648	-3.7679054737091064
ENSG00000177570.13	-1.1202876567840576	0.4042874872684479	-0.8247975707054138	-0.5076861381530762	0.8022732734680176	-0.4740864932537079	4.105845928192139	0.26066598296165466	-3.541123390197754	-2.870460271835327	-3.043818473815918	-4.135738372802734	-5.344952583312988	-6.078229904174805	-7.534556865692139	-3.5333783626556396
ENSG00000281641.2	0.4161580204963684	-0.5997498035430908	-0.7066754698753357	-0.5230497121810913	0.05685637891292572	-0.16081956028938293	1.0051231384277344	-0.20934757590293884	-3.7049264907836914	-2.8804895877838135	-2.990246295928955	-4.340378761291504	-5.27606201171875	-6.104592800140381	-8.147883415222168	-3.3505160808563232
ENSG00000164761.8	-0.827613115310669	-0.47621867060661316	0.9314360022544861	-0.7190276384353638	-1.1011252403259277	0.06585843861103058	0.08055000007152557	-1.2709881067276	-3.3289999961853027	-2.5114095211029053	-3.4346585273742676	-4.323303699493408	-5.309493064880371	-5.953054428100586	-8.294687271118164	-4.413261413574219
ENSG00000147676.13	-1.2774182558059692	-0.9331487417221069	-0.8824803233146667	-1.495844841003418	2.6193835735321045	-1.8471208810806274	4.900704860687256	0.05595549941062927	-3.10843825340271	-2.9792540073394775	-2.2210114002227783	-4.076279640197754	-5.393627166748047	-5.845691204071045	-8.163230895996094	-3.0257186889648438
ENSG00000136999.4	-0.5980747938156128	0.29467418789863586	1.1067599058151245	0.48638591170310974	0.36698758602142334	-0.41734084486961365	1.6288642883300781	-0.11472049355506897	-4.315124034881592	-2.9811911582946777	-3.762495517730713	-4.808399200439453	-5.939979553222656	-6.745369911193848	-8.518016815185547	-3.401305913925171
ENSG00000136960.12	-1.438073754310608	1.5655137300491333	-3.0537660121917725	-1.2098265886306763	-3.4899280071258545	-3.2983579635620117	5.182302951812744	0.34827813506126404	-3.2336394786834717	-3.19119930267334	-3.5526247024536133	-4.242109298706055	-5.6397809982299805	-6.663288593292236	-7.841806411743164	-3.7195212841033936
ENSG00000253495.1	-1.3191745281219482	0.6003280282020569	-2.3275814056396484	-0.15410256385803223	-2.288395643234253	0.14774921536445618	0.8832834959030151	0.303768128156662	-3.242680072784424	-1.8183350563049316	-2.4498960971832275	-3.6888134479522705	-5.105495452880859	-4.525482654571533	-7.234879016876221	-3.323808193206787
ENSG00000064313.11	-0.44676852226257324	-0.1981109082698822	-0.21362370252609253	-0.7270328998565674	-0.6283596158027649	-0.514204740524292	3.3617637157440186	-0.15310993790626526	-3.786367177963257	-3.11965274810791	-3.296367645263672	-4.475470542907715	-5.542760848999023	-6.30204963684082	-7.820822715759277	-3.5584499835968018
ENSG00000136982.5	0.043700288981199265	-0.1426590383052826	-0.7196579575538635	-0.7556784152984619	-0.5103331208229065	-0.14055585861206055	0.6923388838768005	-0.5283933877944946	-3.2336411476135254	-2.4999516010284424	-2.809720993041992	-4.008246898651123	-4.58837366104126	-5.263252258300781	-6.549068927764893	-3.1077985763549805
ENSG00000244642.3	0.4392726421356201	-1.5421178340911865	-1.5003865957260132	1.7048593759536743	-0.4473666548728943	-1.9915691614151	0.9758973717689514	-0.9121359586715698	-3.5555310249328613	-3.3759517669677734	-2.9773764610290527	-4.51802396774292	-5.569387435913086	-6.481122970581055	-8.592293739318848	-3.268232583999634
ENSG00000155792.9	-1.0718202590942383	1.069309115409851	-1.79317307472229	-0.7292464971542358	-2.4258224964141846	-1.8742669820785522	3.354478359222412	-0.20609250664710999	-3.4960367679595947	-3.2822117805480957	-3.517487049102783	-4.305535793304443	-5.417244911193848	-6.344478607177734	-7.613893032073975	-3.996110677719116
ENSG00000254343.2	-0.8979343175888062	0.8393007516860962	-1.4681278467178345	-1.8936179876327515	-2.1255555152893066	-1.2310450077056885	3.0155038833618164	-0.04868856072425842	-3.930994987487793	-3.469363212585449	-3.569246292114258	-4.158637046813965	-5.623046875	-6.593440055847168	-7.949615478515625	-4.454202651977539
ENSG00000187955.11	-0.2175799161195755	0.5805438160896301	-0.35794535279273987	-0.08242000639438629	-0.5111469626426697	0.010046608746051788	0.45165225863456726	-0.29123958945274353	-3.5189411640167236	-2.671992540359497	-3.1540417671203613	-3.849100112915039	-4.912258148193359	-5.829433441162109	-6.863897800445557	-3.5294692516326904
ENSG00000172172.7	-0.0641159862279892	-0.8301182985305786	-0.19059890508651733	-0.7372639179229736	0.0639343410730362	-0.9408187866210938	2.319403886795044	-0.5348197221755981	-3.299956798553467	-3.0299882888793945	-2.9690661430358887	-4.03331995010376	-4.974851608276367	-5.7597246170043945	-7.302102088928223	-3.1607887744903564
ENSG00000172167.7	-0.40527939796447754	0.2977452576160431	-0.7707996964454651	-0.5225786566734314	-0.4445573091506958	0.3364354968070984	0.6676773428916931	-0.0424630343914032	-3.7454757690429688	-2.7860801219940186	-3.065044403076172	-4.344432830810547	-5.277301788330078	-6.145682334899902	-8.28452205657959	-3.5747509002685547
ENSG00000172164.13	0.5368620157241821	0.2561700642108917	1.3842848539352417	-1.1181154251098633	-1.4174054861068726	0.0373326912522316	2.6000618934631348	-1.5613404512405396	-3.500342607498169	-2.8603920936584473	-3.486647605895996	-4.4630351066589355	-5.428780555725098	-6.323648452758789	-7.703851222991943	-3.549964666366577
ENSG00000170961.6	-0.2695898115634918	-0.004460934549570084	0.48006224632263184	-0.5842156410217285	-0.35339123010635376	-0.04927002638578415	0.4364367425441742	-0.2828209102153778	-3.2328920364379883	-2.4188976287841797	-3.3513216972351074	-3.7689895629882812	-4.820372581481934	-5.688616752624512	-7.075191974639893	-3.5055274963378906
ENSG00000248690.6	-0.42537227272987366	0.023389693349599838	0.027565591037273407	-0.44479623436927795	-0.14322350919246674	0.01184939593076706	0.18646171689033508	-0.05674248933792114	-3.1736834049224854	-2.5126938819885254	-3.0219221115112305	-3.624577760696411	-4.5860185623168945	-5.364811897277832	-7.201438903808594	-3.4510278701782227
ENSG00000272384.1	-0.037917811423540115	0.22569540143013	-0.20487132668495178	-0.27210724353790283	-0.3908027410507202	-0.42220357060432434	0.42020684480667114	-1.4630403518676758	-3.508854627609253	-3.1196584701538086	-3.3884382247924805	-4.868958473205566	-5.743369102478027	-6.512253761291504	-8.137889862060547	-3.938282012939453
ENSG00000272043.1	-0.4859185218811035	0.18535545468330383	0.006913802586495876	-0.2962219715118408	-0.5992226004600525	-0.2923718988895416	0.1467960774898529	-1.3405429124832153	-3.4083497524261475	-3.0653977394104004	-2.987178325653076	-4.627978324890137	-5.529083251953125	-5.915441036224365	-7.854158401489258	-4.150857448577881
ENSG00000178764.7	0.09141410887241364	0.33149614930152893	0.14504462480545044	-0.12776777148246765	-2.3794100284576416	-0.6493714451789856	3.929553985595703	-0.4350036680698395	-3.04766583442688	-2.718224048614502	-3.092284679412842	-3.6378071308135986	-5.071706771850586	-5.375999927520752	-6.878884315490723	-3.3779375553131104
ENSG00000253372.5	-1.461465835571289	-0.2353813350200653	-0.41725480556488037	0.4093134105205536	-3.0049638748168945	1.094094157218933	2.486053466796875	-1.0463908910751343	-3.266430377960205	-1.9068560600280762	-3.010570526123047	-4.4998579025268555	-5.142563819885254	-5.481996536254883	-8.951687812805176	-3.5192809104919434
ENSG00000136986.9	-1.0496388673782349	0.026027586311101913	0.41892510652542114	-0.3620055615901947	-0.3976970911026001	-1.007865309715271	2.646928310394287	-0.021047502756118774	-4.049282073974609	-3.4685745239257812	-3.547565460205078	-4.679808139801025	-5.64981746673584	-6.658514022827148	-8.059405326843262	-3.8035085201263428
ENSG00000156787.16	-0.032922614365816116	-0.8454195261001587	-0.34225112199783325	-0.739315390586853	-0.03983102738857269	0.13856366276741028	2.8186025619506836	-0.34892788529396057	-3.6489031314849854	-2.8760879039764404	-3.0268454551696777	-4.112007141113281	-5.314528465270996	-5.936447620391846	-7.880251884460449	-3.4465413093566895
ENSG00000253463.1	-0.4962950646877289	0.07221701741218567	-0.31991201639175415	0.3632502257823944	-0.4025734066963196	1.4111889600753784	1.303572416305542	0.13694831728935242	-3.7611520290374756	-2.3010690212249756	-2.685035228729248	-3.574237823486328	-5.127045631408691	-5.03281831741333	-7.217203617095947	-3.5370309352874756
ENSG00000266324.1	-1.5424641370773315	-0.6589508056640625	-0.5248531699180603	0.8204611539840698	0.028601422905921936	0.4963209927082062	0.18745848536491394	-0.06524214148521423	-3.429342269897461	-2.1634445190429688	-2.9822793006896973	-4.053349494934082	-4.9300079345703125	-4.645493030548096	-9.906400680541992	-3.2193987369537354
ENSG00000189376.11	-0.715776801109314	-0.546151876449585	0.14890748262405396	-0.5281087160110474	-0.09449790418148041	0.007107652723789215	1.6973557472229004	-0.9429048299789429	-3.8704636096954346	-3.208099126815796	-3.09968900680542	-4.682989120483398	-5.727815628051758	-5.944682598114014	-8.292255401611328	-3.3548781871795654
ENSG00000259305.6	-0.26919955015182495	-0.1882825493812561	-0.21139201521873474	-0.0019726380705833435	-0.04998958110809326	0.21901577711105347	0.3081197738647461	-0.30171599984169006	-3.749330759048462	-2.526406764984131	-2.9581961631774902	-3.915208339691162	-4.949058532714844	-5.830669403076172	-7.629366874694824	-3.3884425163269043
ENSG00000165156.14	0.06587924063205719	0.06759324669837952	1.092841386795044	-1.3346964120864868	-1.1118985414505005	-0.8092041611671448	4.995160102844238	-1.7881563901901245	-3.713465929031372	-3.1901845932006836	-3.3641180992126465	-4.203080177307129	-5.412293434143066	-6.084609031677246	-7.209473609924316	-3.4501006603240967
ENSG00000253336.1	-0.5302593111991882	-0.19065067172050476	-0.5421634316444397	0.13553890585899353	-0.3102285861968994	0.9773998856544495	0.9719272255897522	-0.35353443026542664	-3.450145959854126	-2.2518749237060547	-2.430863857269287	-3.4650590419769287	-4.801403045654297	-5.149344444274902	-7.37148380279541	-3.1649014949798584
ENSG00000156802.12	-0.29979652166366577	-0.7337297201156616	0.7422347664833069	-0.6196111440658569	-0.041650786995887756	0.4031584560871124	2.9651451110839844	0.028221219778060913	-3.9860033988952637	-3.481661796569824	-3.6790924072265625	-4.6209025382995605	-6.009966850280762	-6.509598731994629	-8.104244232177734	-3.786128520965576
ENSG00000283172.1	-0.8823121786117554	-1.2422524690628052	-0.5611416697502136	-0.19367311894893646	0.027976885437965393	0.590708315372467	0.37991106510162354	0.25988835096359253	-2.48563289642334	-1.298121452331543	-2.1306567192077637	-2.6740550994873047	-3.681596279144287	-5.066579341888428	-5.362640380859375	-2.7981278896331787
ENSG00000156795.6	-0.0699348896741867	-1.0029746294021606	-0.41926878690719604	-0.8872616291046143	-0.5948988795280457	-0.8856534361839294	2.5902161598205566	0.3886917531490326	-3.0753040313720703	-2.65802001953125	-2.7202253341674805	-3.403646945953369	-4.89570426940918	-5.156774520874023	-6.456411361694336	-3.093395233154297
ENSG00000156804.7	-1.003265380859375	0.4344240725040436	-0.3660586476325989	-0.5575446486473083	-2.0354950428009033	-1.0051569938659668	3.6479134559631348	-0.3850971758365631	-4.306443214416504	-3.312945604324341	-3.932779312133789	-4.909368515014648	-5.822258949279785	-6.856180191040039	-8.461211204528809	-3.7302017211914062
ENSG00000176853.15	-0.6927640438079834	-0.19093617796897888	0.584942638874054	-1.0855919122695923	-0.8396482467651367	-0.28046783804893494	3.4805023670196533	-0.1674288809299469	-3.8379151821136475	-3.3562865257263184	-3.493216037750244	-4.581098556518555	-5.619429588317871	-6.214761257171631	-7.456540107727051	-3.614442825317383
ENSG00000254249.1	-0.18597376346588135	-0.12338373064994812	-0.3591380715370178	0.33566293120384216	0.3353472352027893	0.5873060822486877	0.3656981289386749	0.05318582057952881	-3.587052583694458	-2.270116090774536	-2.705428123474121	-3.6727700233459473	-4.493253231048584	-5.231653690338135	-6.818844795227051	-3.206871509552002
ENSG00000253868.3	-0.07639174163341522	-0.04455551877617836	-0.06207529455423355	-0.4062235355377197	1.2611620426177979	0.37301281094551086	1.8304708003997803	-0.37934020161628723	-3.4873783588409424	-3.0553650856018066	-2.695423126220703	-4.076953887939453	-4.800454139709473	-5.907200813293457	-7.406135082244873	-3.302555799484253
ENSG00000164983.7	-0.27290529012680054	0.09958592057228088	0.12152063101530075	-1.249668002128601	-0.6522287726402283	-0.3230736553668976	2.342928886413574	-0.16985288262367249	-3.8425285816192627	-3.059445381164551	-3.5775136947631836	-4.406705856323242	-5.618379592895508	-6.184282302856445	-7.9157819747924805	-3.5766358375549316
ENSG00000183665.5	-0.7351851463317871	-0.16819080710411072	-0.04621297866106033	-0.15035301446914673	-0.2150358110666275	-1.04876708984375	3.349903106689453	-0.6463435888290405	-3.822253942489624	-3.298708438873291	-3.2718005180358887	-4.499399662017822	-5.642666816711426	-6.4234161376953125	-8.409276962280273	-3.598710775375366
ENSG00000245149.3	-0.41756051778793335	-0.20972785353660583	-0.48148608207702637	-0.23545436561107635	0.06305709481239319	0.9169715046882629	1.0210667848587036	0.0008024871349334717	-3.544384002685547	-2.7653050422668457	-2.7207093238830566	-4.107805252075195	-5.331464767456055	-5.772105693817139	-8.27824878692627	-3.5068697929382324
ENSG00000170881.4	-0.4445929527282715	0.5753089189529419	0.44169801473617554	-1.044859766960144	-0.6566736102104187	-1.1986867189407349	3.938796043395996	0.30487141013145447	-3.746274471282959	-3.527765989303589	-3.390838623046875	-4.383691787719727	-5.70668888092041	-6.481019973754883	-7.809990406036377	-3.8284313678741455
ENSG00000147687.17	-0.36169350147247314	-0.6091989278793335	-0.7714096307754517	-0.628717303276062	-0.5500969290733337	-0.448618620634079	2.48624324798584	-0.06793347001075745	-3.424086332321167	-2.7270355224609375	-3.142683506011963	-4.220270156860352	-5.321481704711914	-6.069394111633301	-7.850345611572266	-3.534391164779663
ENSG00000253106.1	-0.46257662773132324	0.2966766655445099	0.08677082508802414	-0.5273634791374207	0.09731248021125793	0.008442379534244537	1.6232547760009766	0.04794010519981384	-3.404754638671875	-2.7636871337890625	-2.853917121887207	-4.139364242553711	-4.761322975158691	-5.476752281188965	-6.8776774406433105	-3.354076385498047
ENSG00000147684.7	1.1672815084457397	-0.9187005758285522	-1.4904547929763794	-0.030790060758590698	0.028760895133018494	-2.420534133911133	5.623603343963623	-0.43055859208106995	-3.0911788940429688	-2.757581949234009	-2.8458566665649414	-3.7186942100524902	-4.993006706237793	-5.948464393615723	-7.6949262619018555	-2.803130626678467
ENSG00000170873.18	-1.1979687213897705	0.9850047826766968	-1.0833097696304321	-0.31489261984825134	-1.256013035774231	-0.9575124382972717	3.797499656677246	-0.39364543557167053	-3.9807522296905518	-3.1265082359313965	-3.6878609657287598	-4.59401798248291	-6.02598762512207	-6.618249893188477	-8.186880111694336	-3.9860587120056152
ENSG00000180938.5	0.15378110110759735	-0.3233965337276459	-0.4107664227485657	-0.8466354608535767	-1.0915600061416626	-0.11065902560949326	1.1821948289871216	-0.29136422276496887	-3.617534875869751	-2.938573122024536	-3.473977565765381	-4.529852867126465	-5.412755966186523	-6.224816799163818	-8.079596519470215	-3.959028482437134
ENSG00000104549.11	-1.474616289138794	1.8764817714691162	-0.9522508978843689	-1.1663317680358887	-1.1091878414154053	-2.0012550354003906	3.1004819869995117	-0.06500473618507385	-3.5041911602020264	-3.13319993019104	-3.452554225921631	-4.584175109863281	-5.621306419372559	-6.418302536010742	-7.815816879272461	-3.884352445602417
ENSG00000164961.15	-0.7906436920166016	0.8052111864089966	-0.8763056397438049	-0.7694106101989746	-1.416086196899414	-1.0370543003082275	4.062975883483887	-0.22006526589393616	-3.600449562072754	-3.056894302368164	-3.3478379249572754	-4.361765384674072	-5.445878028869629	-6.3121490478515625	-7.5570831298828125	-3.6629960536956787
ENSG00000156831.7	-0.24481342732906342	-0.715243935585022	-1.0319992303848267	-0.7916630506515503	-0.7318770289421082	-0.2014821469783783	2.8232555389404297	0.0663507878780365	-3.9872047901153564	-2.912038803100586	-3.1210079193115234	-4.5394392013549805	-5.73055362701416	-6.49692440032959	-7.846811771392822	-3.4236130714416504
ENSG00000242170.3	-0.3699627220630646	0.2455330789089203	-0.989727795124054	-0.05723872780799866	-2.023249864578247	1.1437660455703735	1.2030240297317505	-0.18307068943977356	-3.519526243209839	-1.9984108209609985	-2.9051952362060547	-3.78161883354187	-5.415907859802246	-5.198825836181641	-8.587178230285645	-3.2363624572753906
ENSG00000173334.3	0.8506733179092407	1.4399460554122925	1.9751895666122437	0.17884030938148499	-0.2629488706588745	-0.6866821646690369	2.917637348175049	-1.8316837549209595	-3.684453010559082	-2.788593053817749	-2.551819324493408	-4.252615928649902	-5.020047187805176	-6.270687103271484	-7.322305679321289	-3.340421199798584
ENSG00000206695.1	-0.4907856285572052	-0.2520633637905121	-0.7522760033607483	-0.05643583834171295	0.35515737533569336	0.463981032371521	0.23942509293556213	-0.9794936180114746	-2.0835559368133545	-1.6115524768829346	-2.1124978065490723	-2.819376230239868	-3.8318068981170654	-3.8133583068847656	-5.209350109100342	-2.243525266647339
ENSG00000168672.3	-0.5823879241943359	1.1096163988113403	0.4036765694618225	-0.8992878198623657	-1.18813955783844	-0.9063087105751038	3.098018169403076	0.22519716620445251	-4.503347396850586	-3.832211494445801	-4.119845390319824	-4.9563984870910645	-6.772216796875	-7.345702648162842	-9.672399520874023	-4.210846424102783
ENSG00000254286.5	0.151924267411232	0.21580193936824799	-0.32746976613998413	-0.42173999547958374	-0.04335510730743408	0.2914539873600006	0.3858972191810608	-0.28014373779296875	-3.627394914627075	-2.856473207473755	-3.336831569671631	-4.287839889526367	-5.324994087219238	-6.164688587188721	-8.44137191772461	-3.534230947494507
ENSG00000253438.2	-0.06546539068222046	0.02092575654387474	-0.3042854964733124	-0.27227944135665894	-0.0330592542886734	0.2362479269504547	0.31697651743888855	-0.274942547082901	-3.621628522872925	-2.9017319679260254	-3.1161489486694336	-4.401144504547119	-5.337528228759766	-5.94012451171875	-7.88985538482666	-3.595149278640747
ENSG00000253929.1	-0.0004807226359844208	0.6401536464691162	0.021597586572170258	-0.5260404348373413	-0.1624768227338791	0.1985742151737213	0.2598053514957428	-0.37155210971832275	-2.674778461456299	-2.486605405807495	-3.1446313858032227	-3.6800661087036133	-4.152929782867432	-5.779451370239258	-6.327780246734619	-3.5795974731445312
ENSG00000136997.15	-0.575558066368103	-1.2885628938674927	1.4540835618972778	-0.0398125946521759	-0.9004066586494446	-0.23364755511283875	0.48907893896102905	0.18789038062095642	-3.293524980545044	-2.7593536376953125	-3.308732032775879	-3.957521677017212	-5.4480085372924805	-5.533695220947266	-7.825870037078857	-3.738511085510254
ENSG00000249859.8	-0.31402042508125305	-0.848542332649231	-0.06061715632677078	-0.1686907261610031	0.045588865876197815	0.2196652889251709	0.7425676584243774	-0.6557357311248779	-3.7455310821533203	-2.574561357498169	-2.716719150543213	-4.301807880401611	-5.14420223236084	-5.76668119430542	-7.593340873718262	-3.2828657627105713
ENSG00000221771.1	-1.256829857826233	-0.48376068472862244	-0.2648516893386841	0.117057204246521	0.14744050800800323	0.7292829751968384	0.20999643206596375	-0.9621268510818481	-2.9656946659088135	-1.9160079956054688	-2.121182441711426	-3.63297438621521	-4.352474212646484	-4.191265106201172	-6.010097980499268	-2.509798049926758
ENSG00000207110.1	-0.6774027347564697	-0.5177609920501709	-0.16714972257614136	-0.05504428595304489	0.05658841133117676	0.5416979789733887	0.1444544941186905	-0.7857600450515747	-3.3077239990234375	-2.584439277648926	-2.5987353324890137	-3.769402265548706	-4.7833757400512695	-5.4681901931762695	-7.197237491607666	-3.462841033935547
ENSG00000283200.1	-2.0695340633392334	-0.8650999665260315	0.22197186946868896	-0.1551855504512787	0.0019375607371330261	0.7968363165855408	0.8535999655723572	-0.40958914160728455	-4.411273956298828	-1.977824330329895	-2.7356982231140137	-4.198788166046143	-4.564323425292969	-6.146645545959473	-9.289716720581055	-3.188805103302002
ENSG00000221176.1	-1.2850228548049927	0.16689753532409668	-0.7426220178604126	0.21934333443641663	0.045345619320869446	0.5951220393180847	0.15240031480789185	-1.1747052669525146	-3.6049792766571045	-1.2257540225982666	-2.302086114883423	-2.9406869411468506	-3.8045907020568848	-4.948812484741211	-6.2503156661987305	-2.993067502975464
ENSG00000153310.18	-0.8911486864089966	0.4614492952823639	-1.4008933305740356	-0.798818826675415	1.293826937675476	-2.2045321464538574	4.921558380126953	0.251530259847641	-3.6471195220947266	-3.2774457931518555	-2.9252705574035645	-4.1016035079956055	-5.374449729919434	-6.374772548675537	-7.885682582855225	-3.4877371788024902
ENSG00000200075.1	-1.8116472959518433	-1.141851544380188	-1.6631327867507935	-1.1574561595916748	-0.6678886413574219	1.8216701745986938	2.8342976570129395	0.6152627468109131	-3.096284866333008	-1.6294136047363281	-2.093654155731201	-3.1826298236846924	-4.93442440032959	-4.88053560256958	-6.104470252990723	-2.075387954711914
ENSG00000253720.1	-0.002288002520799637	0.1527719795703888	-0.6070775389671326	-0.4188579022884369	-0.4442242980003357	-0.4537716209888458	0.05005031079053879	-0.08801549673080444	-3.3369781970977783	-2.461871385574341	-2.9857144355773926	-3.8733108043670654	-4.737590789794922	-5.567915916442871	-7.5323638916015625	-3.226104259490967
ENSG00000253043.1	-1.6478196382522583	-0.3330107629299164	-2.025505781173706	-0.8732316493988037	-0.8241111636161804	1.2314943075180054	3.339195728302002	-0.6113656759262085	-2.781705856323242	-1.9679396152496338	-1.3509670495986938	-2.559079647064209	-4.748251914978027	-4.9013471603393555	-7.500148296356201	-2.4108946323394775
ENSG00000264653.1	-0.2770431637763977	0.38640037178993225	-1.65528404712677	-0.04819008708000183	-1.2982512712478638	1.647848129272461	3.3406739234924316	-0.9391356706619263	-3.362030267715454	-1.6692798137664795	-2.0622482299804688	-3.18037486076355	-4.541810989379883	-5.503856658935547	-6.71103048324585	-2.337841749191284
ENSG00000153317.14	-0.2073969691991806	-0.10006818175315857	0.5916534066200256	-0.10674843192100525	-0.8283905982971191	0.33436253666877747	4.084177494049072	-0.6398524045944214	-3.768372058868408	-3.0353288650512695	-3.4195380210876465	-4.443381309509277	-5.47966194152832	-6.097735404968262	-7.6183881759643555	-3.4240031242370605
ENSG00000200304.1	-0.4479316174983978	-0.15815404057502747	-0.1524554193019867	0.7558755874633789	-1.0105910301208496	1.178687572479248	0.79148930311203	0.4887143671512604	-2.460402488708496	-2.599118947982788	-3.0088701248168945	-3.9743995666503906	-5.441298484802246	-5.242280006408691	-8.379074096679688	-3.638925313949585
ENSG00000280543.1	-0.20075684785842896	-0.2549985349178314	-0.04884348064661026	0.38234594464302063	-0.9195885062217712	1.1314330101013184	0.7581241726875305	-0.42837604880332947	-3.2077088356018066	-2.1271913051605225	-2.3346285820007324	-3.1029489040374756	-4.433289527893066	-4.417695999145508	-6.804243564605713	-2.689192771911621
ENSG00000155897.9	-0.055010128766298294	0.14922228455543518	0.6688113212585449	-0.823032021522522	-2.1625499725341797	-0.06861086934804916	1.735337734222412	-1.4265111684799194	-3.2970821857452393	-2.763148546218872	-3.369436740875244	-4.434642791748047	-5.393158912658691	-5.6152262687683105	-7.702972888946533	-3.702988386154175
ENSG00000253259.1	-0.14737309515476227	-0.028718803077936172	0.07835898548364639	0.3022593855857849	-1.1114332675933838	0.5568044185638428	0.2884312868118286	-0.8041857481002808	-3.1607229709625244	-2.2913336753845215	-2.834096908569336	-3.6772587299346924	-4.825098037719727	-4.670421600341797	-7.604022026062012	-3.037843704223633
ENSG00000132294.14	0.1140836626291275	-0.14233478903770447	0.9327030777931213	-0.999025821685791	-0.1907481700181961	-0.34107694029808044	5.089548110961914	-0.5245846509933472	-3.470052480697632	-3.1912355422973633	-3.0883536338806152	-3.8625030517578125	-4.96373176574707	-5.546459197998047	-6.591249465942383	-3.1027302742004395
ENSG00000184156.15	-0.14260517060756683	0.6994620561599731	-1.7639862298965454	-1.3724682331085205	2.261556386947632	-1.0024985074996948	6.526183605194092	-0.6852473020553589	-3.2242488861083984	-2.9636287689208984	-2.3984079360961914	-3.967768907546997	-4.8829450607299805	-6.003449440002441	-7.253871917724609	-3.2971179485321045
ENSG00000253521.1	-0.41016125679016113	-0.6114974021911621	-0.37610745429992676	-0.2758835554122925	0.6137791872024536	0.969656765460968	1.4091784954071045	-0.7214170694351196	-3.6908161640167236	-2.3992443084716797	-2.751136302947998	-3.877361297607422	-4.816402435302734	-5.5329203605651855	-8.045689582824707	-3.3069372177124023
ENSG00000129295.8	0.11707808077335358	-1.4343613386154175	-0.08621782809495926	-1.0670045614242554	0.08538894355297089	0.3022940456867218	4.96601676940918	-0.7941156625747681	-3.853736639022827	-3.1889939308166504	-3.0784363746643066	-4.464097023010254	-5.759542465209961	-6.700070381164551	-8.852860450744629	-3.583418130874634
ENSG00000165071.14	0.0434579961001873	-0.31471380591392517	-0.05888555198907852	-0.2591933608055115	-0.09845195710659027	-0.10915493220090866	0.31271135807037354	-0.36194679141044617	-3.810678243637085	-2.902101993560791	-3.361021041870117	-4.203073501586914	-5.273248672485352	-6.033559799194336	-7.505484580993652	-3.4828481674194336
ENSG00000129292.20	-0.7756360769271851	-0.2510426938533783	-0.317091166973114	-0.9580963850021362	-0.16163046658039093	0.38690415024757385	3.439981460571289	-0.009060055017471313	-3.7863550186157227	-2.871964454650879	-3.0851283073425293	-4.249957084655762	-5.3674163818359375	-6.200074672698975	-7.533252239227295	-3.5062527656555176
ENSG00000270137.1	-1.2817076444625854	0.17324313521385193	-0.8831349611282349	-0.1901712417602539	-0.38394874334335327	0.6749297976493835	0.9684180617332458	-0.12454167008399963	-3.613070249557495	-2.4351532459259033	-2.3994765281677246	-3.5097732543945312	-5.381930351257324	-5.578578472137451	-8.149940490722656	-3.3497567176818848
ENSG00000155926.13	-1.1892247200012207	-1.4308122396469116	0.7025638222694397	-0.3574109375476837	-0.047577857971191406	-1.356941819190979	1.044019103050232	0.372331827878952	-3.1390843391418457	-3.3952438831329346	-3.3843016624450684	-3.7973263263702393	-4.824575424194336	-6.0422282218933105	-7.168779373168945	-3.993593454360962
ENSG00000276961.1	-0.6988710165023804	-1.2141700983047485	-0.10443391650915146	-0.129774808883667	-0.7175392508506775	0.03501642495393753	0.24160781502723694	0.13548627495765686	-3.1631526947021484	-2.4850542545318604	-2.603252410888672	-2.837141513824463	-4.47933292388916	-5.122922420501709	-6.760257720947266	-3.5041537284851074
ENSG00000104419.14	-0.6043030023574829	-1.103634238243103	-0.7714067101478577	0.443246990442276	-3.438518762588501	-1.5525085926055908	5.508325099945068	1.111930012702942	-2.7438879013061523	-3.5065486431121826	-3.7022204399108887	-4.404369831085205	-5.527679443359375	-5.68243408203125	-7.728107929229736	-3.816014528274536
ENSG00000225259.4	-0.5430630445480347	0.12655189633369446	0.017672739923000336	0.7716808319091797	-0.472648561000824	-0.9517672657966614	0.40744251012802124	-0.448119193315506	-3.7690155506134033	-3.2747552394866943	-3.425779342651367	-4.379522323608398	-5.591595649719238	-6.545336723327637	-8.460254669189453	-4.113824844360352
ENSG00000008513.14	-0.20742325484752655	-0.845043420791626	1.7105140686035156	0.47498151659965515	-1.1183364391326904	-0.032649241387844086	1.7584784030914307	-0.4595165550708771	-3.721256732940674	-2.975430727005005	-3.198774814605713	-4.3500542640686035	-5.620424270629883	-5.934669494628906	-8.027487754821777	-3.7302491664886475
ENSG00000261220.2	-0.27481523156166077	0.012304987758398056	0.32450297474861145	-0.05957949906587601	-0.40124207735061646	0.19764429330825806	0.5804358124732971	-0.4443179666996002	-3.836028575897217	-2.354393482208252	-2.9871621131896973	-3.9149134159088135	-5.321686744689941	-5.483959197998047	-7.484201908111572	-3.197239875793457
ENSG00000066827.15	-0.2690204977989197	-0.15847095847129822	-0.25702422857284546	0.09866505861282349	-0.19770650565624237	0.16436585783958435	2.1126084327697754	-0.4044932425022125	-3.687725782394409	-2.8446125984191895	-2.9729413986206055	-4.022397518157959	-5.1257524490356445	-5.8939971923828125	-7.190683364868164	-3.490306854248047
ENSG00000279518.1	-0.7479264736175537	0.05148008093237877	-0.1071845069527626	0.16239190101623535	-0.10334843397140503	1.1447031497955322	1.1174780130386353	-0.934118390083313	-3.110595941543579	-2.0679876804351807	-2.373347043991089	-3.5908830165863037	-4.664070129394531	-4.9450507164001465	-6.791931629180908	-2.977945566177368
ENSG00000259820.1	-0.4459017515182495	-0.26499637961387634	0.20095175504684448	-0.2420312911272049	-0.37284284830093384	1.1614199876785278	1.4360826015472412	-0.7543946504592896	-3.123640298843384	-2.1672449111938477	-2.569289207458496	-3.571046829223633	-4.587639331817627	-5.177069664001465	-6.788637638092041	-3.072411298751831
ENSG00000207582.1	-0.8771294951438904	-0.025206897407770157	0.31021037697792053	-0.3912459909915924	-0.11754010617733002	1.146668791770935	0.1961660087108612	0.38953641057014465	-2.715665340423584	-3.0007195472717285	-2.6265015602111816	-3.3434665203094482	-3.7857930660247803	-4.4117302894592285	-6.945673942565918	-3.71496844291687
ENSG00000254028.1	-0.2663799822330475	-0.3284095227718353	-0.11007875949144363	-0.2766282558441162	-0.2995765209197998	0.011894144117832184	0.44408100843429565	-0.7527437210083008	-3.5510454177856445	-2.78963303565979	-3.1910829544067383	-4.543572902679443	-5.289813995361328	-5.7342658042907715	-7.757342338562012	-3.577674627304077
ENSG00000253433.1	-0.2437484860420227	-0.24004507064819336	-0.20135626196861267	-0.5336112976074219	-0.13024385273456573	0.1451128125190735	0.22071823477745056	-0.5768495798110962	-3.1378424167633057	-2.443577289581299	-2.954132080078125	-3.9984993934631348	-4.546055793762207	-5.298556804656982	-7.513385772705078	-3.451953172683716
ENSG00000254372.1	-0.3020879626274109	-0.10242944955825806	-0.03365538269281387	-0.2853547930717468	0.24532102048397064	0.3653663694858551	0.292602002620697	-0.3682839572429657	-3.741239547729492	-2.633472442626953	-2.6430892944335938	-3.860637664794922	-4.8053789138793945	-5.588564872741699	-7.822603225708008	-3.221090078353882
ENSG00000131773.13	0.3998514413833618	-0.768856406211853	-0.3609049916267395	-0.5513714551925659	-0.6370566487312317	-0.3652724325656891	2.8856663703918457	-0.05781140923500061	-3.5277862548828125	-2.7724270820617676	-3.0057029724121094	-3.7115049362182617	-4.803483963012695	-5.739859580993652	-7.018804550170898	-3.138361692428589
ENSG00000253248.5	2.5475664138793945	-0.9061180353164673	-1.3570904731750488	-1.8977947235107422	0.3992372751235962	0.8041009902954102	2.7552623748779297	0.292390912771225	-2.9590604305267334	-2.7660295963287354	-2.158799886703491	-3.8472747802734375	-4.691867828369141	-5.704402446746826	-7.034546852111816	-3.0764079093933105
ENSG00000253839.1	-0.35738587379455566	-0.2742117941379547	-0.2775518000125885	-0.5315741300582886	-0.5799538493156433	-0.21242117881774902	0.14867614209651947	-1.4673677682876587	-3.965998411178589	-3.147265672683716	-2.9488048553466797	-4.555466175079346	-5.748849868774414	-6.196864128112793	-8.277831077575684	-3.842700958251953
ENSG00000253988.1	-0.013219226151704788	-0.22020438313484192	-1.5790836811065674	-1.0209628343582153	-0.07639823853969574	-1.0405277013778687	0.4742434322834015	-0.6987431049346924	-3.307738780975342	-2.576375961303711	-2.4708900451660156	-4.067877292633057	-5.246138572692871	-5.376529693603516	-8.224376678466797	-3.0748119354248047
ENSG00000147724.11	-1.0778579711914062	0.7644191980361938	-0.5930840969085693	-0.16882231831550598	0.9632217288017273	0.057840265333652496	3.620786666870117	-0.06469479203224182	-3.0819010734558105	-2.87556791305542	-2.4385838508605957	-3.8910231590270996	-4.458972454071045	-5.385700225830078	-6.301645755767822	-3.1351499557495117
ENSG00000169427.6	-0.1311117261648178	0.3864305019378662	-0.3496912717819214	-0.218915194272995	0.3560917377471924	0.09336423128843307	0.3896610736846924	-0.10803765058517456	-3.460905075073242	-2.6747305393218994	-2.8792190551757812	-4.101791858673096	-4.913774490356445	-5.469605922698975	-7.43960428237915	-3.1867423057556152
ENSG00000167632.14	-0.21843396127223969	0.37405815720558167	-0.7088330388069153	0.37531957030296326	-0.7374370098114014	-0.017423950135707855	3.703706741333008	-0.037510305643081665	-3.8539679050445557	-3.0265088081359863	-3.3568387031555176	-4.346592426300049	-5.65562629699707	-6.263795375823975	-7.45168924331665	-3.5994975566864014
ENSG00000282164.2	-0.904155969619751	0.38122788071632385	-0.4749220609664917	0.5903593301773071	1.0365269184112549	-0.5073314309120178	3.2018823623657227	0.39684900641441345	-3.4838221073150635	-3.0781381130218506	-2.9824609756469727	-4.387887954711914	-5.263249397277832	-5.999255180358887	-7.320230484008789	-3.625004529953003
ENSG00000259891.1	-0.6624539494514465	-0.5683854818344116	-1.0746362209320068	0.12303230166435242	-2.349870443344116	0.6735777258872986	2.758453369140625	-0.1342085897922516	-3.5664803981781006	-2.401641607284546	-3.1942477226257324	-4.106751441955566	-5.604649543762207	-5.792415618896484	-7.708450794219971	-3.590069532394409
ENSG00000104472.9	-0.33524566888809204	-0.1408965289592743	-0.2416655421257019	-0.4520954191684723	-1.4271479845046997	-0.4903217554092407	1.8570711612701416	0.23192700743675232	-3.3186872005462646	-2.929866313934326	-3.4363560676574707	-3.8956668376922607	-5.2139434814453125	-5.9012603759765625	-7.180624961853027	-3.6828348636627197
ENSG00000123908.11	-1.0418800115585327	0.2472933828830719	-0.2320457100868225	0.10938951373100281	-1.231550931930542	0.16360190510749817	4.129607200622559	-0.5312405824661255	-3.677591323852539	-2.717353582382202	-3.2183632850646973	-4.200335502624512	-5.306095123291016	-5.978278636932373	-6.92510986328125	-3.429533004760742
ENSG00000279766.1	-0.6920190453529358	0.061035480350255966	-1.2785414457321167	-0.17150312662124634	-1.1286505460739136	0.7498952150344849	1.0108098983764648	0.014740854501724243	-3.2415473461151123	-2.4352641105651855	-2.493959665298462	-4.131121635437012	-4.807354927062988	-5.712412357330322	-7.302876949310303	-3.2008121013641357
ENSG00000280303.2	-0.01899062469601631	1.195205569267273	-0.42647111415863037	-0.43481141328811646	0.41967111825942993	-0.040356241166591644	1.5962119102478027	-1.1963173151016235	-3.7754273414611816	-2.9256324768066406	-2.9447999000549316	-4.513402462005615	-5.741856575012207	-6.55177116394043	-6.774179458618164	-3.728518009185791
ENSG00000169398.19	0.35155820846557617	-0.9243444204330444	-0.99861079454422	-0.8175581693649292	-1.9663017988204956	-0.3383842408657074	5.630069255828857	0.47532472014427185	-3.715517282485962	-2.913160800933838	-3.136753559112549	-3.980212688446045	-5.528077125549316	-5.978890895843506	-7.889923095703125	-3.303992509841919
ENSG00000254324.3	-1.8879590034484863	0.437784343957901	-1.6888624429702759	-1.0393786430358887	-2.51153302192688	1.0291341543197632	3.241726875305176	1.020969271659851	-4.223527431488037	-1.332650899887085	-1.681893229484558	-2.8505945205688477	-5.231012344360352	-5.494390487670898	-7.541017532348633	-2.73066782951355
ENSG00000279786.1	-0.7220782041549683	-0.04731035605072975	0.04614093154668808	0.17411088943481445	-0.6070923805236816	0.8639761805534363	0.5034502744674683	-0.2542653977870941	-3.1938576698303223	-2.149697780609131	-2.473625898361206	-3.331026077270508	-4.542814254760742	-4.651245594024658	-6.921617031097412	-3.177774667739868
ENSG00000253266.1	-0.4813942015171051	0.4260130822658539	-0.37776634097099304	-0.073325514793396	0.44239550828933716	-0.14223147928714752	0.16921719908714294	-0.2922635078430176	-3.3311145305633545	-2.4405009746551514	-2.791560649871826	-3.676257610321045	-4.535475254058838	-5.064779281616211	-6.566080093383789	-3.1197280883789062
ENSG00000105339.10	-0.7733607888221741	-2.0682506561279297	0.5098159313201904	-0.058740854263305664	-1.1163896322250366	0.5936716198921204	2.1143646240234375	1.0714036226272583	-3.8598272800445557	-2.977609395980835	-3.8976306915283203	-4.0576629638671875	-6.174935340881348	-6.4505839347839355	-8.840424537658691	-4.367854118347168
ENSG00000253210.1	-0.10393781960010529	-0.47950056195259094	0.10629848390817642	-0.13396072387695312	-0.2900853753089905	0.09349537640810013	0.29801756143569946	-0.5672376155853271	-3.657849073410034	-2.674234628677368	-3.143191337585449	-4.256830215454102	-5.416680335998535	-5.759305477142334	-7.882959842681885	-3.4038777351379395
ENSG00000022567.9	0.8319993019104004	-1.2827569246292114	-0.0798143818974495	-0.23556357622146606	-0.12660057842731476	0.19454160332679749	3.4819860458374023	-0.8847688436508179	-3.7256250381469727	-3.026228666305542	-2.963006019592285	-4.377660751342773	-5.268561363220215	-6.085992813110352	-7.862203121185303	-3.0974655151367188
ENSG00000280035.1	-0.09417718648910522	0.07784439623355865	-0.08609357476234436	0.42216041684150696	-0.45774751901626587	0.7939466834068298	0.2846982777118683	-0.6011887788772583	-3.494356393814087	-2.541750907897949	-2.725069522857666	-3.8781962394714355	-5.065115928649902	-5.354601860046387	-8.0044584274292	-3.409825563430786
ENSG00000253307.1	-0.4922242760658264	-0.0009203888475894928	0.8054247498512268	0.5837740898132324	-0.15154530107975006	1.2675899267196655	1.25057053565979	-1.1215378046035767	-3.473505735397339	-2.6844348907470703	-3.594846248626709	-4.191833019256592	-5.384159088134766	-6.3558831214904785	-8.992761611938477	-4.4073405265808105
ENSG00000184489.11	0.9720934629440308	-0.8556636571884155	0.33294880390167236	0.9456686973571777	-0.6286173462867737	0.0325569286942482	2.2670669555664062	1.0978622436523438	-4.4719414710998535	-3.242626905441284	-4.075836181640625	-4.811625003814697	-6.484796524047852	-7.56095027923584	-8.627033233642578	-4.095423698425293
ENSG00000238854.1	-0.9047093987464905	-0.3620527684688568	-0.9680042266845703	1.1841343641281128	0.2906053960323334	0.36311066150665283	1.3050564527511597	-2.4901883602142334	-5.571805000305176	-3.195485830307007	-2.755897045135498	-4.862574100494385	-6.927840232849121	-9.171268463134766	-12.274750709533691	-4.257281303405762
ENSG00000253605.1	-0.6391286849975586	-0.1634642779827118	-0.3320627808570862	0.022936567664146423	0.4633185863494873	0.05448354780673981	0.22905763983726501	-0.9391055107116699	-4.539029121398926	-2.949484348297119	-3.4809365272521973	-4.59402322769165	-5.423572540283203	-6.949052333831787	-8.669903755187988	-3.8173272609710693
ENSG00000261710.1	-0.8413344621658325	-0.5829996466636658	-1.9624738693237305	-0.2973763942718506	-1.046523094177246	-0.6372687220573425	0.6562532782554626	-0.666714072227478	-2.7149298191070557	-2.4463441371917725	-2.800013542175293	-4.365642547607422	-4.924751281738281	-5.074599742889404	-7.145346164703369	-3.5547099113464355
ENSG00000171045.14	0.0807204395532608	-0.12973007559776306	-0.9277758002281189	0.9292961359024048	-1.205727458000183	0.28242912888526917	2.44132137298584	-0.30646970868110657	-3.840675115585327	-2.5409157276153564	-3.270695686340332	-4.389235496520996	-5.3258562088012695	-6.124118328094482	-7.823822021484375	-3.4204511642456055
ENSG00000261693.1	-0.1289205104112625	-0.013361547142267227	-0.1936267614364624	0.052812278270721436	0.04445904493331909	-0.06762921065092087	0.2248450517654419	-0.012407064437866211	-3.4182658195495605	-2.774188280105591	-3.0930938720703125	-4.062490940093994	-5.029116630554199	-5.490538597106934	-7.432562828063965	-3.6437947750091553
ENSG00000181790.10	0.5446814298629761	0.5198343992233276	-0.1459999680519104	1.516845941543579	-0.3208767771720886	1.2369554042816162	3.8160390853881836	-1.2647291421890259	-3.552252769470215	-2.501209020614624	-2.8522090911865234	-4.425708770751953	-5.459931373596191	-6.577263832092285	-7.8866143226623535	-3.6402323246002197
ENSG00000198576.3	0.8371189832687378	1.283950686454773	0.3475765585899353	1.133849859237671	-0.04822666943073273	-0.6653414964675903	2.4029157161712646	-2.042587995529175	-2.196938991546631	-0.9420908689498901	-0.9117361307144165	-2.5228123664855957	-2.5584614276885986	-5.098346710205078	-5.238556385040283	-1.7954566478729248
ENSG00000261044.1	-0.22634147107601166	1.3467400074005127	-0.4980766773223877	-0.03485657274723053	0.0674671083688736	0.4181969463825226	0.408866822719574	-0.8560080528259277	-4.0912861824035645	-3.1932897567749023	-3.274416446685791	-4.760910987854004	-6.1005353927612305	-7.174991607666016	-9.01082992553711	-3.79004168510437
ENSG00000277332.1	0.26470115780830383	1.728213906288147	-0.8448971509933472	-0.38221198320388794	0.18244531750679016	0.7828328013420105	0.8704230189323425	-1.0244628190994263	-2.4559593200683594	-1.7735636234283447	-1.8778139352798462	-3.125159740447998	-3.9800350666046143	-4.847525596618652	-6.7110161781311035	-2.8387324810028076
ENSG00000234616.8	-0.1904597133398056	-0.21391543745994568	-0.6576007008552551	0.3573813736438751	-0.5309174656867981	0.34330061078071594	2.7387733459472656	-0.2182094156742096	-3.792057991027832	-2.843942165374756	-3.0225563049316406	-4.286971092224121	-5.335926055908203	-6.156604766845703	-7.437551498413086	-3.3327908515930176
ENSG00000253741.1	0.535567581653595	0.33120980858802795	-0.4049334228038788	-0.7110515832901001	0.12433503568172455	0.19728311896324158	1.4632718563079834	-0.5218853950500488	-3.5725903511047363	-2.5784573554992676	-3.3597283363342285	-4.128668785095215	-5.327384948730469	-5.7524566650390625	-7.638468265533447	-3.249509572982788
ENSG00000130193.7	0.5067873001098633	0.26306357979774475	-0.019148416817188263	0.5796867609024048	-0.37006694078445435	-0.23154422640800476	3.3284759521484375	0.2972622811794281	-3.8836045265197754	-3.244981050491333	-3.3328847885131836	-4.515544891357422	-5.472551345825195	-6.222681999206543	-7.569488048553467	-3.43505859375
ENSG00000180155.18	1.0641648769378662	0.4764014780521393	-0.7300978302955627	0.1967909038066864	-0.5313934683799744	-0.22361335158348083	5.681795597076416	-0.15960875153541565	-3.738591432571411	-3.3412466049194336	-3.26861572265625	-4.658019065856934	-5.802541732788086	-6.15391731262207	-8.211877822875977	-3.899625778198242
ENSG00000104499.6	-0.48749294877052307	-1.1265745162963867	-0.24764835834503174	0.17718172073364258	0.27000629901885986	0.718373715877533	0.586184561252594	0.1815105676651001	-3.355189323425293	-2.6629140377044678	-2.7316627502441406	-3.9885165691375732	-4.7800397872924805	-5.159080505371094	-7.864966869354248	-3.3768253326416016
ENSG00000253421.1	-0.7112554311752319	-0.6268882751464844	-0.466541051864624	0.350963294506073	0.08486896753311157	1.004507303237915	0.35398757457733154	0.07025724649429321	-3.5945262908935547	-1.8439278602600098	-2.2292141914367676	-2.9019367694854736	-4.740236282348633	-4.37977933883667	-7.652170181274414	-3.021115779876709
ENSG00000247317.3	0.16411365568637848	0.3332052528858185	-0.2943115234375	0.1385241448879242	0.8317773938179016	0.3045468032360077	2.0742549896240234	-1.1768826246261597	-3.528780698776245	-2.862157106399536	-2.8778233528137207	-4.2404961585998535	-5.2528533935546875	-6.112140655517578	-7.0918779373168945	-3.4111971855163574
ENSG00000160932.10	1.0526517629623413	-0.052394721657037735	0.09542577713727951	1.3424957990646362	0.4620097279548645	-1.1558846235275269	5.650279521942139	-0.4086984694004059	-3.5782551765441895	-3.5256552696228027	-3.3604001998901367	-4.615406036376953	-5.763064384460449	-6.504777908325195	-7.755505561828613	-3.8641726970672607
ENSG00000177335.10	-0.7708149552345276	-0.09120336174964905	-0.16326174139976501	0.30418941378593445	-0.9121133685112	0.19497263431549072	0.6104274392127991	-0.682443380355835	-3.452720880508423	-2.325531244277954	-2.7774558067321777	-4.167168140411377	-5.055819511413574	-5.449559688568115	-7.679210662841797	-3.078711986541748
ENSG00000176956.12	-0.30571699142456055	-0.41105708479881287	0.25544029474258423	1.69080650806427	1.058189868927002	-0.7904877066612244	3.483283281326294	0.44573673605918884	-3.6352343559265137	-3.47826886177063	-3.8006176948547363	-4.457487106323242	-5.579212188720703	-6.851156234741211	-7.961794376373291	-4.069934368133545
ENSG00000277494.1	-0.8256276845932007	0.7741405963897705	-1.042387843132019	-0.8218129873275757	-4.0851616859436035	-1.2817248106002808	1.8448002338409424	1.5634479522705078	-2.2513985633850098	-2.9920575618743896	-5.148745536804199	-4.806215763092041	-5.244159698486328	-6.5707688331604	-7.88438606262207	-5.115135192871094
ENSG00000181638.17	-0.10648311674594879	-0.18740108609199524	-0.5407080054283142	0.46871647238731384	-0.9960973858833313	0.3923943042755127	0.9207412600517273	-0.43243375420570374	-3.605417490005493	-2.421726942062378	-2.955142021179199	-3.871251106262207	-4.831360816955566	-5.560112953186035	-7.718791484832764	-3.2477331161499023
ENSG00000250571.6	0.3264380097389221	-0.0793355405330658	-0.9011420011520386	0.9033092260360718	-1.319062352180481	0.3601386249065399	1.9829899072647095	-0.23103299736976624	-3.8713390827178955	-2.9872019290924072	-3.5311245918273926	-4.323527812957764	-5.775141716003418	-6.602087020874023	-8.649687767028809	-3.606600522994995
ENSG00000253716.5	0.16802741587162018	-1.0578340291976929	-1.0707119703292847	-0.4524253308773041	-0.4180273413658142	-1.2318143844604492	1.8724730014801025	-0.6484038829803467	-3.385593891143799	-2.6659469604492188	-2.9412403106689453	-3.9576406478881836	-5.798968315124512	-5.792222499847412	-8.719099998474121	-3.4021315574645996
ENSG00000185730.7	-0.1518564671278	-0.09440538287162781	-0.5170724391937256	0.37492111325263977	-0.824940025806427	-0.2208634316921234	1.1364283561706543	-0.3808576166629791	-4.106856822967529	-3.287022590637207	-3.564429759979248	-4.729667663574219	-5.793750762939453	-6.660480976104736	-8.4737548828125	-3.929966449737549
ENSG00000272172.1	0.22820483148097992	-0.6181890964508057	-0.13361772894859314	0.34225383400917053	-0.5681041479110718	-0.11914091557264328	0.558600902557373	-0.19985589385032654	-3.23822283744812	-2.1008493900299072	-2.943807601928711	-3.675475597381592	-4.566418647766113	-5.355976581573486	-8.879924774169922	-3.032811403274536
ENSG00000184428.12	-0.20996515452861786	0.2566966116428375	-0.3226628601551056	0.18561816215515137	-0.511212944984436	0.49034610390663147	1.4640800952911377	-0.07846871018409729	-4.034538269042969	-2.881898880004883	-3.1530375480651855	-4.2843804359436035	-5.489060401916504	-6.292042255401611	-7.856354236602783	-3.453934669494629
ENSG00000254389.3	-0.07960717380046844	0.3041095733642578	-0.21463346481323242	-0.062203116714954376	0.13881950080394745	-0.12314369529485703	0.6389763951301575	-0.16778108477592468	-3.6551077365875244	-2.7380526065826416	-3.2144789695739746	-4.193781852722168	-5.336178779602051	-6.233725547790527	-7.591569423675537	-3.4831511974334717
ENSG00000158106.13	-0.09466110169887543	-0.21027693152427673	-0.5351513028144836	1.0398632287979126	-1.590272307395935	-0.02064570039510727	3.1129238605499268	-1.020295262336731	-4.306561470031738	-3.112230062484741	-3.9644851684570312	-4.79680061340332	-6.072639465332031	-6.842896938323975	-9.005414962768555	-3.6332170963287354
ENSG00000014164.6	-0.3353222608566284	0.11161056160926819	-0.7703498005867004	0.9882198572158813	-1.0359890460968018	0.296604186296463	2.527768135070801	-0.18229857087135315	-3.6594014167785645	-2.5609827041625977	-3.159144401550293	-4.161377906799316	-5.357142448425293	-5.907814979553223	-7.4935078620910645	-3.3968493938446045
ENSG00000254859.1	-0.21755339205265045	-0.4402889311313629	-0.03307998925447464	0.06718391180038452	-0.38658201694488525	0.19601675868034363	0.1147308275103569	-0.31066468358039856	-3.4013354778289795	-2.693422555923462	-2.862618923187256	-3.8471734523773193	-5.555438995361328	-5.426421642303467	-7.456543922424316	-3.5367431640625
ENSG00000104518.10	0.14456753432750702	-0.3844330608844757	0.4116140604019165	0.2986704409122467	-1.3058342933654785	-0.3092033565044403	0.9658133387565613	-1.1628223657608032	-3.913156032562256	-3.172816514968872	-3.463273525238037	-4.957235813140869	-5.869466781616211	-6.499747276306152	-8.429067611694336	-3.6917994022369385
ENSG00000204839.8	-0.2801782190799713	-0.7028679847717285	0.041965268552303314	0.8039183616638184	-0.2988826036453247	0.18295446038246155	0.38916119933128357	-0.5448176860809326	-3.8294217586517334	-2.5665671825408936	-3.258923053741455	-3.9503800868988037	-5.055997848510742	-5.542975902557373	-8.035417556762695	-3.6277823448181152
ENSG00000147813.15	-0.16209082305431366	-0.9613457918167114	-0.08742613345384598	1.699364185333252	-0.6608065962791443	-0.9553777575492859	1.8167325258255005	-0.5533703565597534	-4.324529647827148	-2.646923303604126	-3.6503262519836426	-4.428234577178955	-5.471610069274902	-6.750097274780273	-7.989138126373291	-4.814953327178955
ENSG00000104529.17	-0.20958660542964935	-0.9044643640518188	-0.43278592824935913	0.7337774038314819	-2.043365240097046	-0.8856975436210632	3.57122540473938	-0.3642357885837555	-3.9861106872558594	-3.0200843811035156	-3.6742353439331055	-4.662887096405029	-5.843904495239258	-6.550673484802246	-8.240791320800781	-3.6879425048828125
ENSG00000179886.5	-0.42553555965423584	-0.25428125262260437	-0.026212282478809357	0.6067456007003784	-0.5690566897392273	-0.18269631266593933	1.3908789157867432	-0.5843213796615601	-3.6688079833984375	-3.0190820693969727	-3.408580780029297	-4.564196586608887	-5.101302146911621	-6.324187755584717	-7.7833170890808105	-3.599655866622925
ENSG00000104524.13	1.173352599143982	-0.08652147650718689	-0.9153124690055847	0.13143786787986755	-0.26030033826828003	-0.10406073182821274	2.3618545532226562	-0.04418519139289856	-4.109877109527588	-3.4357974529266357	-3.5486106872558594	-5.175949573516846	-6.333489418029785	-6.91970157623291	-8.794940948486328	-3.881291151046753
ENSG00000104522.15	0.050537895411252975	0.11544337868690491	-0.14326870441436768	0.5076495409011841	-0.026021406054496765	-0.8280677199363708	2.0830371379852295	-0.2626228630542755	-4.1870927810668945	-3.222075939178467	-3.5688209533691406	-4.734320163726807	-6.130380630493164	-6.783109188079834	-8.65549373626709	-3.762484312057495
ENSG00000254812.1	0.13349123299121857	0.1807604730129242	-0.3729264438152313	-0.36016783118247986	-0.862596869468689	0.4150272309780121	0.4688809812068939	0.053539425134658813	-3.8292295932769775	-2.390765905380249	-3.477902412414551	-4.197556495666504	-5.7742109298706055	-6.123015880584717	-8.388431549072266	-3.8420822620391846
ENSG00000183309.11	-0.8735195398330688	0.01656332239508629	0.1792929768562317	-0.31736892461776733	-0.24701710045337677	-0.15919038653373718	3.5889596939086914	-0.16270723938941956	-4.217920780181885	-3.419112205505371	-3.6828513145446777	-5.005198001861572	-5.935441017150879	-6.8878173828125	-8.359343528747559	-4.154288291931152
ENSG00000181135.15	0.040105950087308884	0.04210444912314415	-0.7251685261726379	0.30978235602378845	-0.6352428793907166	0.12346980720758438	0.9901942610740662	-0.22796431183815002	-3.701033353805542	-2.8271331787109375	-3.073831558227539	-4.224647521972656	-5.107235908508301	-5.897700309753418	-7.675606727600098	-3.403881311416626
ENSG00000181097.5	-0.26446330547332764	-0.1442016363143921	-0.4238855838775635	0.16310399770736694	-0.5164803266525269	0.2666662633419037	0.31259939074516296	-0.13951250910758972	-3.6823933124542236	-2.4299821853637695	-3.0383377075195312	-3.9562466144561768	-4.723323822021484	-5.416838645935059	-7.987420558929443	-3.432776689529419
ENSG00000181085.14	-0.28685906529426575	-0.7562414407730103	-0.10941801220178604	-1.2321226596832275	-2.3299612998962402	0.8660107254981995	0.5458898544311523	-3.3009724617004395	-4.852369785308838	-3.267055034637451	-4.176237106323242	-5.83812141418457	-8.041027069091797	-8.179116249084473	-12.477057456970215	-5.16083288192749
ENSG00000180921.6	0.5543692111968994	0.45624229311943054	-0.14197897911071777	0.3167721927165985	-0.12725047767162323	0.18511328101158142	1.0110783576965332	-0.4450245201587677	-4.073200702667236	-2.872309923171997	-3.589674949645996	-4.645945072174072	-5.93393611907959	-6.924388885498047	-8.647125244140625	-3.742086410522461
ENSG00000265660.1	0.6339097023010254	1.4272832870483398	-1.3078283071517944	-0.004926815629005432	-0.61822110414505	0.38098153471946716	1.5933613777160645	-0.7857879400253296	-2.449000597000122	-2.136718273162842	-3.272603988647461	-3.9896864891052246	-4.675136089324951	-7.034117698669434	-6.754075050354004	-4.232409954071045
ENSG00000203499.11	0.32087773084640503	0.43104124069213867	-0.10419221967458725	-0.21611712872982025	-0.031097188591957092	0.3677218556404114	0.7009814381599426	-0.45646771788597107	-3.6620678901672363	-3.110663414001465	-3.590437889099121	-4.470897197723389	-5.628820419311523	-6.475079536437988	-8.039365768432617	-3.7502222061157227
ENSG00000180900.17	-0.276125967502594	-0.1674869954586029	-0.8361981511116028	1.2540866136550903	-2.5593061447143555	-0.7462488412857056	2.6053366661071777	-1.1484030485153198	-4.121296405792236	-2.7186203002929688	-3.630758285522461	-4.6325836181640625	-5.722104072570801	-6.562252044677734	-8.33240795135498	-3.2767281532287598
ENSG00000179950.13	-0.15728364884853363	0.3671623766422272	-0.6484614014625549	0.3002910315990448	-1.209546685218811	-1.9960488080978394	4.304966449737549	-0.26883020997047424	-3.7237846851348877	-3.2814817428588867	-3.4443278312683105	-4.531121253967285	-5.6723833084106445	-6.425088882446289	-7.839221477508545	-3.646878480911255
ENSG00000255343.1	-0.4165833592414856	0.23188775777816772	-0.304043173789978	-0.029676616191864014	-0.49907922744750977	0.025762833654880524	0.21720176935195923	0.2932513654232025	-3.6849677562713623	-3.067662000656128	-3.5212926864624023	-4.012226581573486	-5.074148178100586	-5.926893711090088	-8.239999771118164	-3.9534051418304443
ENSG00000185189.16	0.09000290930271149	0.15912356972694397	-2.149683713912964	-0.0333842933177948	-3.487981081008911	-0.7063235640525818	4.110824108123779	-0.47868791222572327	-3.4390127658843994	-2.6762008666992188	-3.489621162414551	-4.226943492889404	-5.7080583572387695	-6.311567306518555	-7.978322505950928	-3.5495951175689697
ENSG00000178209.14	0.26052844524383545	0.44368043541908264	-0.20043545961380005	1.2401608228683472	-2.3872897624969482	0.03924170881509781	4.9759392738342285	-0.896865725517273	-3.6636760234832764	-3.036569356918335	-3.8470826148986816	-4.729751110076904	-5.599793434143066	-6.635149002075195	-8.014708518981934	-3.806874990463257
ENSG00000207574.1	0.7467328310012817	-0.894633412361145	0.6846574544906616	1.1636368036270142	-2.7275774478912354	2.518683671951294	1.6066460609436035	-1.2915798425674438	-4.999879837036133	-2.4711177349090576	-2.8402318954467773	-4.997568607330322	-6.180803298950195	-6.453333854675293	-10.464153289794922	-3.54479718208313
ENSG00000178685.13	-0.10627751052379608	-0.0733771026134491	0.22963380813598633	0.7993512153625488	-1.5999656915664673	-0.6293386816978455	1.3391729593276978	-0.8100275993347168	-3.5718514919281006	-3.3587806224823	-3.610678195953369	-4.720663547515869	-5.655616760253906	-6.396585464477539	-7.940822601318359	-3.888662099838257
ENSG00000178719.16	-0.4603520631790161	0.14056363701820374	0.6140822768211365	1.580581784248352	-0.8404096961021423	-1.3936198949813843	6.1693196296691895	0.00081595778465271	-3.736621141433716	-3.5578505992889404	-3.683444023132324	-4.6991963386535645	-5.729758262634277	-6.383644104003906	-7.5710039138793945	-3.8230302333831787
ENSG00000204791.8	-0.13372686505317688	-0.3170064687728882	-0.29339277744293213	0.6085817813873291	0.12770944833755493	-0.12062057852745056	0.21774816513061523	-0.6525498628616333	-3.577972888946533	-2.719482660293579	-2.922780990600586	-3.9531607627868652	-5.081721305847168	-5.710749626159668	-7.571656227111816	-3.547377586364746
ENSG00000178814.16	1.019962191581726	0.20254841446876526	-0.7454745173454285	0.6689873933792114	-2.18499493598938	-0.09775396436452866	1.5027562379837036	-0.13635733723640442	-3.7708375453948975	-2.836256265640259	-3.174149990081787	-4.099851131439209	-5.6897382736206055	-5.916271209716797	-8.340901374816895	-3.6456241607666016
ENSG00000255224.1	-0.07689854502677917	0.0820479691028595	-0.1496250033378601	0.34447720646858215	-0.2845314145088196	-0.28512150049209595	0.5808144807815552	-0.7166714668273926	-3.476857900619507	-2.815361499786377	-3.323026657104492	-4.15903902053833	-4.9932403564453125	-5.969531059265137	-7.360705852508545	-3.5680453777313232
ENSG00000178896.7	0.005387675017118454	-0.8824352025985718	-0.44035059213638306	1.3936901092529297	-0.0004262477159500122	-1.520137906074524	2.5067243576049805	-0.448712021112442	-3.857388973236084	-2.9444386959075928	-3.3064827919006348	-4.355467796325684	-5.339801788330078	-5.9525909423828125	-7.839064598083496	-3.15600323677063
ENSG00000197858.10	0.3486560583114624	-0.17356571555137634	-0.9951037764549255	0.884842038154602	-0.90337735414505	-1.2829415798187256	4.291036605834961	-0.34784212708473206	-4.032581806182861	-3.2389073371887207	-3.505162239074707	-4.65488862991333	-5.636313438415527	-6.344991683959961	-7.903477191925049	-3.480670928955078
ENSG00000179091.4	0.4311591386795044	-0.12145981192588806	-0.38033348321914673	0.45463958382606506	-0.2791033983230591	-2.0944530963897705	5.4153666496276855	-0.40506306290626526	-3.48014235496521	-3.314969539642334	-3.2809653282165527	-4.107756614685059	-5.409531593322754	-5.933303356170654	-7.453354835510254	-3.2472426891326904
ENSG00000179526.16	0.10330475866794586	-0.3083082139492035	-0.7262328267097473	0.7361096143722534	-1.301289677619934	-0.589174211025238	3.051436424255371	-0.3893100321292877	-3.718665599822998	-2.974560022354126	-3.478781223297119	-4.387092590332031	-5.508012771606445	-6.247496128082275	-7.947286605834961	-3.578667402267456
ENSG00000179632.9	-0.12993226945400238	-0.30764898657798767	0.15901166200637817	0.7334011793136597	-1.3268080949783325	-1.4221569299697876	4.32028341293335	-0.30919304490089417	-3.8242743015289307	-3.2579941749572754	-3.396639823913574	-4.574463367462158	-5.460107803344727	-6.338080406188965	-7.430951118469238	-3.2320239543914795
ENSG00000179698.13	-0.24301080405712128	-0.3934614360332489	-0.7666758298873901	0.6040890216827393	-0.6710183024406433	0.35129615664482117	0.5625941753387451	-0.6618274450302124	-3.6208198070526123	-2.2393951416015625	-2.572479009628296	-3.652967691421509	-4.593530654907227	-5.2267680168151855	-7.342950344085693	-2.983649730682373
ENSG00000235173.6	0.04575688764452934	0.36665382981300354	-0.5421046018600464	0.8909463882446289	-0.7691565155982971	-0.5384977459907532	2.1789345741271973	-0.8848329782485962	-4.19235897064209	-3.2219600677490234	-3.7160096168518066	-5.006211757659912	-5.780063629150391	-6.820396900177002	-8.42880916595459	-3.60514235496521
ENSG00000179832.17	0.6712503433227539	-0.2720266282558441	-0.5997484922409058	1.1053173542022705	-0.9941723942756653	0.8650383353233337	2.510622024536133	-0.27390256524086	-3.74180269241333	-2.6049983501434326	-3.1665711402893066	-4.115146160125732	-5.506324768066406	-6.132129669189453	-8.191720008850098	-3.7701289653778076
ENSG00000261236.6	-0.17222295701503754	0.2590455114841461	-0.44612735509872437	1.18555748462677	0.3406936526298523	-1.3555423021316528	3.0692954063415527	-0.8593040704727173	-3.707387685775757	-2.9986934661865234	-3.1285157203674316	-4.229415416717529	-4.999520301818848	-6.005586624145508	-7.096550464630127	-3.415666103363037
ENSG00000260428.2	0.10531207919120789	-0.2701275944709778	0.09988487511873245	0.7595357894897461	-0.0841166228055954	0.09837407618761063	0.1984010934829712	-0.3994852602481842	-3.5759382247924805	-2.405032157897949	-2.976256847381592	-3.814878463745117	-4.655615329742432	-5.51214599609375	-7.393782615661621	-3.4772555828094482
ENSG00000185122.10	-0.07175515592098236	-1.0257259607315063	0.1337624192237854	1.1615948677062988	-1.1030319929122925	-0.44251105189323425	3.067060947418213	-0.6410626173019409	-3.7808852195739746	-3.0276803970336914	-3.4452953338623047	-4.377542495727539	-5.460759162902832	-6.193817138671875	-7.861105918884277	-3.397000551223755
ENSG00000185000.10	0.12065799534320831	0.19089475274085999	-0.4809371829032898	0.6852233409881592	-0.6134811639785767	-0.23560115694999695	2.2613258361816406	-0.5290656089782715	-4.013408660888672	-3.297046422958374	-3.3664207458496094	-4.720529556274414	-5.655428886413574	-6.483940601348877	-8.024491310119629	-3.734367609024048
ENSG00000261678.2	1.327939748764038	-0.0028089024126529694	-0.9893427491188049	2.007657051086426	-0.04314328730106354	0.7141067385673523	3.486365556716919	-1.6308737993240356	-2.5475220680236816	-1.9147193431854248	-2.4501442909240723	-3.854306221008301	-4.629731178283691	-5.384720802307129	-6.758991718292236	-3.1338093280792236
ENSG00000185803.8	-0.32186388969421387	0.5557994842529297	0.2776152491569519	1.2668542861938477	-0.6484565734863281	-0.9305146336555481	1.7359623908996582	-0.37761011719703674	-4.2464423179626465	-3.271111488342285	-3.7430105209350586	-4.7978434562683105	-5.611350059509277	-6.343460559844971	-7.733077526092529	-3.5944488048553467
ENSG00000182325.10	-0.20095376670360565	0.11645522713661194	-0.6739500164985657	0.44366738200187683	-0.6083298921585083	-0.019124053418636322	1.0322377681732178	-0.7281800508499146	-4.231225967407227	-2.8327395915985107	-3.2380452156066895	-4.742489814758301	-5.662888526916504	-6.718071460723877	-8.942129135131836	-3.724138021469116
ENSG00000173137.11	-0.031757939606904984	-0.0678466260433197	-0.6896973252296448	0.4244222342967987	-0.5054001212120056	0.15884217619895935	1.3643908500671387	-0.4883628189563751	-4.139314651489258	-3.2586143016815186	-3.4235429763793945	-4.586219787597656	-5.614407539367676	-6.708756923675537	-8.437829971313477	-3.8036441802978516
ENSG00000071894.15	-0.20917926728725433	0.2559749186038971	-1.1178858280181885	0.9886159896850586	-0.8964155316352844	0.10216204077005386	3.5099120140075684	-0.24913492798805237	-3.9302074909210205	-3.149914264678955	-3.2840166091918945	-4.3611369132995605	-5.63618278503418	-6.387956142425537	-7.858232498168945	-3.7661240100860596
ENSG00000160948.13	-0.07877562940120697	-0.2519758641719818	-0.5896890759468079	0.6797863245010376	-0.8902676701545715	-1.3472861051559448	3.9293456077575684	-0.23370590806007385	-3.88244891166687	-3.1694154739379883	-3.4152722358703613	-4.3153815269470215	-5.312612533569336	-6.263591766357422	-7.753936290740967	-3.6159417629241943
ENSG00000160949.16	-0.2641517221927643	-0.22038432955741882	-0.300270140171051	0.22416439652442932	-0.14483322203159332	0.034003861248493195	0.25060153007507324	-0.2624240517616272	-3.6347763538360596	-2.563035011291504	-2.9021692276000977	-3.834735155105591	-5.087255477905273	-5.559764385223389	-7.670688629150391	-3.268782377243042
ENSG00000232600.3	0.12012328207492828	-0.03998810425400734	-0.4126208424568176	0.44778046011924744	-0.0848962813615799	0.1764729619026184	0.2571236491203308	-0.33267471194267273	-2.916127920150757	-2.227733612060547	-2.2654595375061035	-3.305205821990967	-4.536222457885742	-5.005099773406982	-6.256977558135986	-3.043545961380005
ENSG00000187954.12	-0.5069736242294312	-0.40212711691856384	-0.37997353076934814	1.04013192653656	-1.0095587968826294	0.059332527220249176	2.796064615249634	-1.038620114326477	-3.925906181335449	-3.0989251136779785	-3.463731288909912	-4.847041130065918	-5.622733116149902	-6.463623046875	-8.510724067687988	-3.7793638706207275
ENSG00000167702.11	1.7064725160598755	-1.2017520666122437	-1.2236863374710083	0.7056994438171387	0.41222435235977173	0.40402689576148987	6.524345397949219	-0.5727313756942749	-3.5389721393585205	-3.156911611557007	-2.765397071838379	-4.299379825592041	-5.704434394836426	-6.300050735473633	-8.202773094177246	-3.5558063983917236
ENSG00000160972.9	1.365012764930725	-0.40725359320640564	-0.3013657331466675	1.0832520723342896	-0.4184587597846985	-0.13718006014823914	2.8015918731689453	-1.212835431098938	-4.190718650817871	-3.196815013885498	-3.5093908309936523	-4.957213401794434	-5.947736740112305	-6.961339950561523	-8.364453315734863	-3.6985323429107666
ENSG00000255182.2	0.33483338356018066	-0.2470228374004364	-0.6657831072807312	0.6009612083435059	-0.5510580539703369	0.6728927493095398	0.584283173084259	-0.23283934593200684	-3.891319513320923	-2.4802708625793457	-2.962064743041992	-4.223486423492432	-5.613451957702637	-5.996526718139648	-8.532282829284668	-3.6740665435791016
ENSG00000167701.13	0.80583655834198	-0.08190128207206726	-0.2138180136680603	0.4725307524204254	-1.2005480527877808	0.12284795194864273	1.12729012966156	-1.2508214712142944	-3.706655740737915	-2.7247843742370605	-3.276394844055176	-4.157748699188232	-5.208539962768555	-6.227899074554443	-8.131338119506836	-3.634199619293213
ENSG00000167700.8	0.5164510011672974	0.25197091698646545	-0.7998508810997009	1.3166096210479736	0.15947286784648895	-1.28524911403656	2.6847987174987793	-1.135022521018982	-3.7750744819641113	-3.512256622314453	-3.252692699432373	-4.926768779754639	-5.498467445373535	-6.5686750411987305	-7.732100486755371	-3.805130958557129
ENSG00000160957.12	0.4145210385322571	-0.3748883903026581	-0.8763631582260132	0.80141282081604	0.3393517732620239	-0.21287325024604797	1.749015212059021	-0.7343978881835938	-3.831707000732422	-3.098475694656372	-2.855172634124756	-4.483334541320801	-4.967560768127441	-6.381929874420166	-8.020797729492188	-3.6725964546203613
ENSG00000265393.1	0.4498990774154663	0.3414207994937897	-0.3187331557273865	0.7825300693511963	-0.23625729978084564	0.05404827743768692	2.1404218673706055	-0.9729477167129517	-3.993251085281372	-3.5849289894104004	-2.8214707374572754	-5.093063831329346	-5.438523292541504	-6.516934871673584	-7.545228958129883	-3.746032238006592
ENSG00000160959.7	0.04164851829409599	-0.08072218298912048	-0.4352887272834778	0.7075585126876831	-0.5665187239646912	-0.6086319088935852	2.6327919960021973	-0.4086834490299225	-3.82553768157959	-3.0657029151916504	-3.2419075965881348	-4.535737037658691	-5.4358320236206055	-6.150926113128662	-7.71262788772583	-3.486555337905884
ENSG00000254402.6	-0.1818116158246994	0.11028078198432922	-0.2138270139694214	1.7360657453536987	-0.41166776418685913	-0.48339971899986267	1.5945203304290771	-0.701729416847229	-3.9223062992095947	-3.0387606620788574	-3.366189956665039	-4.424999713897705	-5.674511909484863	-6.673325061798096	-8.307336807250977	-3.6656315326690674
ENSG00000213563.6	0.34988677501678467	-0.37017104029655457	-0.33608478307724	0.9250398874282837	-0.7655488848686218	-0.5626533627510071	1.7696672677993774	-0.8325192928314209	-4.150409698486328	-3.4104321002960205	-3.4032249450683594	-4.771247386932373	-5.701456069946289	-6.4117937088012695	-7.696286678314209	-3.522853374481201
ENSG00000147799.11	-0.22093407809734344	-0.5258446931838989	-0.046196348965168	1.3791749477386475	-1.5998278856277466	0.2437189519405365	2.06689715385437	-0.49379733204841614	-3.868271589279175	-2.779031276702881	-3.696373462677002	-4.427311420440674	-5.631009101867676	-6.144009113311768	-8.2310152053833	-3.333340883255005
ENSG00000254533.1	-0.6593570709228516	0.17575322091579437	-0.22196587920188904	-0.2018955647945404	-0.5413722395896912	0.26853805780410767	0.13612672686576843	-0.4036479890346527	-3.2977561950683594	-2.368809700012207	-2.760739803314209	-3.77225661277771	-4.870952606201172	-5.059492111206055	-7.500345230102539	-3.207059860229492
ENSG00000255085.8	-0.11548446118831635	-0.09055349230766296	-0.060738809406757355	-0.6108983159065247	-1.3102971315383911	-0.21669095754623413	1.4196069240570068	-0.7214220762252808	-3.473411798477173	-2.8681998252868652	-3.118968963623047	-4.617210388183594	-5.4936113357543945	-6.101839065551758	-8.253463745117188	-3.848625659942627
ENSG00000198169.8	-0.003629077225923538	-0.07907232642173767	-0.7605648040771484	-0.12758228182792664	-1.0014097690582275	0.6373234391212463	2.743969202041626	0.39560458064079285	-4.284684181213379	-3.052797794342041	-3.3996529579162598	-4.771948337554932	-5.978071212768555	-6.911417484283447	-8.502094268798828	-3.7962136268615723
ENSG00000196378.11	-0.3329484462738037	-0.03615269437432289	-0.4065535068511963	-0.10631945729255676	-1.2459213733673096	-0.004345260560512543	2.7380712032318115	0.1820598542690277	-4.026862621307373	-3.081387996673584	-3.793731212615967	-4.733551502227783	-5.772212982177734	-6.878403663635254	-8.181625366210938	-3.9237256050109863
ENSG00000161016.16	0.4529002904891968	-1.5111802816390991	-0.10026723891496658	0.3551076352596283	-1.586362600326538	-1.921742558479309	7.311980724334717	-0.21395722031593323	-4.16258430480957	-3.550570011138916	-3.720527172088623	-4.7213544845581055	-6.343450546264648	-7.084574222564697	-8.712541580200195	-3.600398063659668
ENSG00000197363.9	0.17932553589344025	-0.03381285443902016	-1.0032169818878174	0.12900468707084656	-0.719133198261261	-0.043933890759944916	1.2169681787490845	-0.34893813729286194	-3.736999988555908	-2.78241229057312	-2.96848726272583	-4.2136311531066895	-5.231249809265137	-5.994452476501465	-7.795425891876221	-3.322593927383423
ENSG00000147789.15	-0.10139714181423187	-0.031227562576532364	-0.41854798793792725	-0.14171305298805237	-0.3439773917198181	0.046166159212589264	1.9768109321594238	0.4818970859050751	-3.8487484455108643	-3.1592354774475098	-3.4086098670959473	-4.524698734283447	-5.737540245056152	-6.6374945640563965	-8.211166381835938	-3.805020332336426
ENSG00000170619.9	-0.15810219943523407	0.11085501313209534	-0.4653489589691162	0.4459777772426605	-0.7471404671669006	-1.1291229724884033	2.1306302547454834	-0.7039190530776978	-3.606654167175293	-2.9715235233306885	-3.2189064025878906	-4.570537567138672	-5.219953536987305	-6.258916854858398	-7.738162517547607	-3.5333054065704346
ENSG00000196150.13	-0.2633180022239685	-0.17077121138572693	0.13851511478424072	-0.38030657172203064	-0.4843493103981018	0.1057492271065712	2.0919454097747803	-0.37738731503486633	-3.6465890407562256	-2.948084592819214	-3.1109352111816406	-4.340275764465332	-5.0745649337768555	-6.123090744018555	-7.474764823913574	-3.5564005374908447
ENSG00000170631.14	-0.2470140904188156	-0.00815114751458168	-0.18054747581481934	-0.15328052639961243	-0.060365691781044006	-0.2780291736125946	1.685244083404541	0.17153725028038025	-3.7165801525115967	-2.9310646057128906	-3.0828986167907715	-4.079394340515137	-5.227323532104492	-6.000919818878174	-7.667008876800537	-3.3527791500091553
ENSG00000196922.10	-0.25352537631988525	0.17120447754859924	0.5242361426353455	-0.5686649084091187	-0.47451817989349365	-0.439856618642807	3.025515079498291	-1.3094276189804077	-3.6386160850524902	-3.3052380084991455	-3.24758243560791	-4.643823623657227	-5.489043235778809	-6.425299644470215	-7.367820739746094	-3.6130199432373047
ENSG00000255559.1	-0.6547939777374268	-0.14030912518501282	-0.4327230155467987	0.13193026185035706	-0.4187273383140564	0.003634341061115265	0.4461451470851898	-0.4096728563308716	-3.5906102657318115	-2.5911638736724854	-2.967560291290283	-4.055552005767822	-5.144574165344238	-5.812719345092773	-7.869282245635986	-3.503019094467163
ENSG00000182307.12	1.1900359392166138	-0.3562076985836029	0.33456307649612427	-0.6864690780639648	-1.1583107709884644	-0.6313809752464294	4.2933831214904785	-0.18031945824623108	-3.660904884338379	-3.163722038269043	-3.384800434112549	-4.313415050506592	-5.643292427062988	-6.204628944396973	-7.703763008117676	-3.261122941970825
ENSG00000181404.15	0.21190769970417023	-0.7816267013549805	-2.177988052368164	0.05705097317695618	-1.0873416662216187	-0.3543188273906708	1.7334463596343994	-0.4348360598087311	-4.172729015350342	-3.34724497795105	-2.745203971862793	-4.8349127769470215	-5.781375885009766	-6.354029655456543	-8.501269340515137	-3.5489180088043213
ENSG00000231808.2	0.9168543815612793	0.999728798866272	0.44669753313064575	0.35734298825263977	-0.09611882269382477	-0.20322659611701965	0.683907687664032	-0.14752164483070374	-3.530243396759033	-2.365229368209839	-2.5794010162353516	-3.9779059886932373	-4.795656204223633	-5.315010070800781	-7.097473621368408	-3.0959649085998535
ENSG00000170122.5	-0.049087632447481155	0.20454151928424835	-0.116937555372715	0.04152563214302063	0.21691390872001648	0.127025306224823	0.3173651099205017	-0.38834044337272644	-3.3055379390716553	-2.6073782444000244	-2.7521424293518066	-3.7410435676574707	-4.585488319396973	-5.318880558013916	-6.732955455780029	-3.221501111984253
ENSG00000172785.18	-0.22384171187877655	0.31186237931251526	-0.09297732263803482	-0.9297910928726196	0.28624260425567627	-0.08366044610738754	1.4090814590454102	0.09651872515678406	-3.26716685295105	-2.9849140644073486	-2.8087549209594727	-4.227295398712158	-4.816249847412109	-5.912448883056641	-7.024820804595947	-3.628314971923828
ENSG00000107099.15	-1.018453598022461	-0.573401689529419	-0.9445458650588989	-0.8827217817306519	-0.7946987748146057	-1.4199165105819702	0.9799374341964722	-0.6507974863052368	-3.44779896736145	-2.96218204498291	-3.583641529083252	-4.456960678100586	-5.599957466125488	-6.366961479187012	-8.64402961730957	-3.6830427646636963
ENSG00000107104.18	-0.0023689158260822296	0.3488711416721344	-0.07953567057847977	-0.3781943619251251	-2.1800968647003174	-0.3287411630153656	3.7072465419769287	-0.6012319326400757	-3.8202104568481445	-3.1612091064453125	-3.5956778526306152	-4.378665924072266	-5.5418901443481445	-6.321317672729492	-8.270691871643066	-4.011684417724609
ENSG00000235330.2	-0.7043644189834595	0.08627060055732727	-0.24225589632987976	0.009060978889465332	-0.3388509154319763	0.18745672702789307	0.23370322585105896	-0.5118347406387329	-3.803152084350586	-2.8752264976501465	-3.0802688598632812	-3.957292079925537	-5.426894187927246	-5.876936912536621	-8.237892150878906	-3.7957844734191895
ENSG00000228115.1	-0.7760413885116577	0.2583974599838257	-0.4831140339374542	-0.3379032015800476	-0.3618019223213196	0.3644753396511078	0.22779059410095215	-0.22542771697044373	-4.174999713897705	-3.097837209701538	-3.1866488456726074	-4.535795211791992	-6.237506866455078	-6.229038715362549	-9.415689468383789	-3.5758473873138428
ENSG00000226403.1	-0.5048384070396423	0.03929593786597252	-0.6391081213951111	-0.24154198169708252	-1.2936831712722778	0.41189253330230713	1.080169677734375	0.06036326289176941	-3.508150577545166	-2.7749929428100586	-2.9602017402648926	-3.7184603214263916	-4.647933483123779	-5.471704959869385	-6.908863067626953	-3.765167474746704
ENSG00000202172.1	-1.4117454290390015	-0.3412509858608246	0.17079287767410278	-0.8374584913253784	-2.049750328063965	0.5326342582702637	1.9801496267318726	-0.2869941294193268	-3.6950008869171143	-2.1420774459838867	-3.1802945137023926	-2.6904609203338623	-4.717282295227051	-4.7523393630981445	-9.435369491577148	-4.550963401794434
ENSG00000229875.1	-0.16143551468849182	-0.02757105603814125	-0.5057575702667236	-0.06998241692781448	-0.7793616652488708	0.5135243535041809	0.32150909304618835	-0.25282683968544006	-2.9448282718658447	-1.9388182163238525	-2.4998621940612793	-2.8836257457733154	-3.9316604137420654	-4.232842922210693	-6.2050275802612305	-2.7836878299713135
ENSG00000173253.15	-0.696121335029602	0.2837303578853607	-0.8073256611824036	-0.3490249812602997	-1.0579432249069214	-0.5751765966415405	0.2379058301448822	0.49559375643730164	-3.0242271423339844	-2.5471384525299072	-3.1472415924072266	-3.7982194423675537	-4.648670196533203	-5.186086654663086	-6.924534320831299	-3.6284711360931396
ENSG00000080503.21	-0.16946981847286224	0.09390798211097717	0.9377639889717102	-0.040261656045913696	-0.5799406170845032	-0.4493783414363861	5.165651798248291	-0.6540888547897339	-3.7227189540863037	-3.3105218410491943	-3.5927176475524902	-4.563957691192627	-5.545892715454102	-6.191529273986816	-7.707731246948242	-3.7921369075775146
ENSG00000236404.8	0.05274320766329765	-0.14750346541404724	-1.6726634502410889	-0.9111547470092773	0.6980909109115601	0.686417281627655	2.960742950439453	-0.530916690826416	-3.4586126804351807	-2.633795976638794	-2.4750185012817383	-3.9153969287872314	-5.336139678955078	-6.002124786376953	-7.67399263381958	-3.3782947063446045
ENSG00000147852.15	-0.8505080938339233	1.6333361864089966	-1.7240575551986694	-0.6060179471969604	0.36702436208724976	-1.313896894454956	3.521059036254883	0.10304030776023865	-3.8742117881774902	-3.2337253093719482	-3.202579975128174	-4.278489112854004	-5.4123430252075195	-6.4096832275390625	-7.5319390296936035	-3.4865562915802
ENSG00000080608.9	-0.7717181444168091	-0.32157978415489197	-0.19432717561721802	-0.32011857628822327	-0.8353083729743958	0.5763868689537048	4.383624076843262	0.06993517279624939	-3.937556266784668	-2.942288875579834	-3.366720676422119	-4.561523914337158	-5.779187202453613	-6.439267158508301	-8.083962440490723	-3.571523427963257
ENSG00000236496.2	-0.24487046897411346	-0.3572721779346466	-0.47736215591430664	0.13526183366775513	-0.0014713704586029053	0.898840069770813	0.39640238881111145	-0.17277288436889648	-3.2285678386688232	-1.6786329746246338	-2.218644618988037	-3.0534207820892334	-4.356584072113037	-4.40859842300415	-7.1699628829956055	-2.769814968109131
ENSG00000229184.2	-0.28157052397727966	-0.29144397377967834	-0.7469362616539001	-0.3154166042804718	0.2587924599647522	1.5105403661727905	0.9619658589363098	0.07517817616462708	-3.923832893371582	-1.94089937210083	-2.2387633323669434	-3.6428208351135254	-5.447970390319824	-5.567144393920898	-8.555289268493652	-3.2293498516082764
ENSG00000227835.8	-0.6310296058654785	-3.3908331394195557	-0.38587623834609985	-0.7229927778244019	0.5904524326324463	0.05513433367013931	2.8986964225769043	0.45495614409446716	-2.9770586490631104	-3.6475038528442383	-3.326751232147217	-6.246766567230225	-7.019004821777344	-7.767202854156494	-9.383763313293457	-4.113621711730957
ENSG00000080298.15	-1.370376467704773	-0.23973259329795837	0.8517284989356995	-1.2929178476333618	-0.8910664916038513	-0.031784020364284515	3.72581148147583	-1.3068395853042603	-4.181311130523682	-3.3778576850891113	-3.569225311279297	-4.973086357116699	-6.07832145690918	-6.813604831695557	-7.969860076904297	-3.8321893215179443
ENSG00000215297.3	-0.9460635185241699	-0.04758349433541298	-0.21721193194389343	-0.24825693666934967	-0.3003820776939392	0.21203672885894775	0.4985300302505493	-0.6861577033996582	-3.844870090484619	-2.6431586742401123	-2.6279916763305664	-4.510711669921875	-5.325656890869141	-6.345077991485596	-7.988277435302734	-3.6287765502929688
ENSG00000279745.1	-1.2417188882827759	0.546208918094635	0.6116780042648315	-0.9995170831680298	-1.4061706066131592	1.749200463294983	2.0195810794830322	-1.640500545501709	-3.6158459186553955	-1.5234935283660889	-2.435309410095215	-3.254495143890381	-4.080390930175781	-5.3467254638671875	-7.242093563079834	-3.0229246616363525
ENSG00000232104.3	1.2249443531036377	0.5242933034896851	-1.1795352697372437	-1.4556347131729126	-2.37825608253479	1.0994778871536255	2.2510993480682373	0.46684643626213074	-3.770599603652954	-2.604145050048828	-4.159069061279297	-4.476198673248291	-5.779858589172363	-6.4209723472595215	-9.360590934753418	-3.808143377304077
ENSG00000237359.1	0.6087028980255127	0.07859453558921814	-0.7183650135993958	-1.4143962860107422	-2.118323802947998	1.0648099184036255	1.5435328483581543	-0.11899271607398987	-3.9723994731903076	-2.772010087966919	-4.036623001098633	-4.982371807098389	-6.172625541687012	-7.65313720703125	-9.55341911315918	-3.946963310241699
ENSG00000107249.21	-0.5560340881347656	-0.824356198310852	1.554951786994934	-0.3633667826652527	-2.544316530227661	0.43102195858955383	1.3075344562530518	-1.3572463989257812	-3.197885036468506	-2.512578010559082	-3.685513973236084	-4.523990631103516	-5.671192169189453	-5.795767307281494	-8.427323341369629	-4.041785717010498
ENSG00000230001.1	-0.5803883075714111	-0.597094714641571	1.4772899150848389	-0.03342662751674652	-2.3656368255615234	1.3085881471633911	0.7689818143844604	-0.6717207431793213	-3.192669630050659	-2.9018712043762207	-3.194209098815918	-4.538044452667236	-5.472972869873047	-5.078831672668457	-8.254233360290527	-3.6637938022613525
ENSG00000106688.11	-0.6783754825592041	0.6404188871383667	0.43666917085647583	-0.02913805842399597	0.9742993712425232	-0.9617454409599304	4.3418073654174805	0.21105441451072693	-3.9425854682922363	-3.9310460090637207	-3.3786330223083496	-4.644898414611816	-5.799914360046387	-6.5444722175598145	-7.919577598571777	-4.090049743652344
ENSG00000106686.16	-0.9721260070800781	-1.033246636390686	0.3436129093170166	-0.5886077880859375	-0.30652719736099243	0.6236965656280518	1.7614328861236572	-0.4709167778491974	-3.900341272354126	-2.6662590503692627	-3.1082100868225098	-4.413818836212158	-5.445928573608398	-6.239538192749023	-8.625585556030273	-3.359539747238159
ENSG00000205808.5	0.18538375198841095	0.9203925132751465	-0.854738175868988	-0.4094310700893402	0.3866305351257324	-0.9805557131767273	1.979931116104126	0.4295315444469452	-3.52030086517334	-3.4115395545959473	-3.245938301086426	-4.442254543304443	-5.693546295166016	-6.633849620819092	-7.710728645324707	-3.913992404937744
ENSG00000273061.1	-0.23274974524974823	-1.1094884872436523	-0.9184302687644958	-0.43115684390068054	-0.6953070163726807	-0.6402779221534729	1.1243290901184082	-0.9633216857910156	-3.765273332595825	-3.2448647022247314	-3.399657726287842	-4.703965187072754	-5.149814605712891	-6.801851749420166	-8.622872352600098	-4.129251003265381
ENSG00000106993.11	-0.6147987842559814	-0.4769986569881439	0.44647306203842163	-0.8954595327377319	0.08471111953258514	-1.3083069324493408	3.7674546241760254	-0.9552265405654907	-3.2881782054901123	-3.287212371826172	-3.181631088256836	-4.191565036773682	-5.094032287597656	-6.081832408905029	-7.2921528816223145	-3.6456730365753174
ENSG00000147853.16	0.44100654125213623	-0.7416785955429077	0.9599468111991882	-1.246834397315979	-1.3476868867874146	-0.5197582840919495	4.839256763458252	-0.15175309777259827	-3.2498834133148193	-3.1103827953338623	-3.286703586578369	-3.6662232875823975	-5.062213897705078	-5.708890914916992	-6.943680763244629	-3.704380989074707
ENSG00000120158.11	-0.16758249700069427	-0.7160576581954956	-0.07468635588884354	-0.26645034551620483	-0.7185507416725159	0.22276511788368225	2.897280216217041	0.6187810897827148	-4.110895156860352	-3.273165225982666	-3.501880168914795	-4.407858371734619	-5.882762908935547	-6.807974815368652	-8.399750709533691	-3.611527919769287
ENSG00000096968.13	-0.7737888097763062	-0.39120349287986755	0.17185741662979126	-0.7643013000488281	-0.5027896761894226	-0.08331688493490219	3.5540637969970703	0.18037590384483337	-3.8028388023376465	-3.24068284034729	-3.3246870040893555	-4.255404949188232	-5.40883731842041	-6.326699256896973	-7.422023296356201	-3.5699169635772705
ENSG00000234534.1	-0.020390797406435013	-0.1790224015712738	-0.6315287351608276	0.4729391634464264	-0.6988877058029175	0.7343624234199524	0.45552030205726624	-0.10724171996116638	-3.2287580966949463	-2.1009364128112793	-2.468369960784912	-3.2830801010131836	-4.818103790283203	-4.55690860748291	-7.173655033111572	-3.2187228202819824
ENSG00000227730.2	-0.6178784370422363	0.05750304087996483	-0.05949937552213669	-0.2217642217874527	-0.20414237678050995	0.25746360421180725	0.20505723357200623	-0.30102381110191345	-3.6003222465515137	-2.4978291988372803	-3.073275566101074	-3.5772147178649902	-4.95456600189209	-5.382570266723633	-7.711972713470459	-3.1357202529907227
ENSG00000228166.1	-0.4067981243133545	-0.25414448976516724	-0.4334518313407898	-0.05750524252653122	-0.43623048067092896	0.8145990967750549	0.2529880404472351	-0.0059569478034973145	-3.060161590576172	-2.2756242752075195	-2.50937557220459	-3.4293196201324463	-4.858695030212402	-4.715576648712158	-7.16570520401001	-3.1943416595458984
ENSG00000224083.1	-0.5833344459533691	-0.033064667135477066	-0.28994840383529663	-0.02358124405145645	-0.5504834651947021	0.7530010938644409	0.38466933369636536	0.2049572765827179	-3.531406879425049	-2.5539283752441406	-3.0386247634887695	-3.7042133808135986	-4.977628707885742	-5.284676551818848	-7.057657718658447	-3.3610570430755615
ENSG00000235917.1	-0.3182904124259949	0.07654836773872375	-0.3426239490509033	0.01427505910396576	-0.6346021294593811	0.8269984722137451	0.4576343595981598	0.19915249943733215	-2.8417351245880127	-2.5775134563446045	-2.6229801177978516	-3.4740853309631348	-4.61967134475708	-4.940346717834473	-6.526621341705322	-3.4032745361328125
ENSG00000228097.1	-0.5098305940628052	0.03758018836379051	-0.37530770897865295	-0.22869764268398285	-0.4868394136428833	0.8060910105705261	0.39682963490486145	0.28594061732292175	-2.7759461402893066	-2.1851656436920166	-2.484454870223999	-3.3018863201141357	-4.177156925201416	-4.46942138671875	-6.703500270843506	-3.086195468902588
ENSG00000237711.1	-0.26915156841278076	-0.04430774226784706	0.08140965551137924	0.15546616911888123	-0.6187425851821899	1.1007698774337769	0.6878411173820496	0.2711602747440338	-3.238900899887085	-2.54960298538208	-2.8999714851379395	-3.607478618621826	-5.130960464477539	-5.180537700653076	-7.5186543464660645	-3.571357488632202
ENSG00000236254.1	-0.5014553666114807	0.052419837564229965	-0.3499828279018402	-0.09640643000602722	-0.2209600955247879	0.7167854905128479	0.24286824464797974	0.011389434337615967	-3.2583236694335938	-2.2827811241149902	-2.4816181659698486	-3.277971029281616	-4.664333343505859	-4.773821830749512	-6.6710100173950195	-3.276197671890259
ENSG00000230225.1	-0.29210132360458374	-0.00285227969288826	-0.3260928690433502	-0.1133648157119751	-0.20922745764255524	0.5940521359443665	0.22045570611953735	-0.008817821741104126	-3.3677752017974854	-2.6480064392089844	-2.7024874687194824	-3.828519344329834	-4.981270790100098	-5.2213544845581055	-7.559217929840088	-3.3557417392730713
ENSG00000236567.2	-0.06745027005672455	-0.002420727163553238	-0.5989418625831604	0.2984294295310974	-0.4800383448600769	0.5355058312416077	0.232796311378479	-0.1377316415309906	-3.2664952278137207	-2.3984575271606445	-2.7394490242004395	-3.730912208557129	-5.0521039962768555	-4.999744892120361	-7.419580936431885	-3.278923988342285
ENSG00000254017.1	-0.32820364832878113	-0.2261301875114441	-0.7276650071144104	0.3912668526172638	-0.39473581314086914	0.589394748210907	0.5066749453544617	-0.046144336462020874	-3.7774713039398193	-2.9004013538360596	-3.3473072052001953	-4.060497283935547	-5.691501617431641	-5.9926581382751465	-8.331531524658203	-3.8407866954803467
ENSG00000107018.7	-0.3135354220867157	-0.008560273796319962	0.04349430650472641	-0.5017589926719666	-0.08728420734405518	0.13215413689613342	0.2919039726257324	-0.39204299449920654	-3.5727882385253906	-2.9212238788604736	-3.0179381370544434	-4.030364990234375	-4.922502517700195	-5.4908127784729	-7.241328716278076	-3.3668038845062256
ENSG00000272866.1	0.18280060589313507	0.2343653440475464	0.04749736934900284	-0.730178952217102	0.059108883142471313	0.3399997055530548	0.5407694578170776	-0.052478641271591187	-3.163712501525879	-2.8324859142303467	-2.832077980041504	-3.693354845046997	-4.6902570724487305	-5.518354415893555	-6.553793430328369	-3.447692394256592
ENSG00000231967.1	0.36336463689804077	0.7407710552215576	0.3667333126068115	-1.2451857328414917	-0.16654600203037262	-0.3221759498119354	1.627138614654541	-0.059841662645339966	-4.295300483703613	-2.948293924331665	-3.5417933464050293	-4.255747318267822	-6.046680450439453	-5.4336838722229	-7.440510272979736	-3.4737842082977295
ENSG00000107020.9	0.21455420553684235	-0.0974331796169281	-0.4378011226654053	-1.0359989404678345	-0.7147098183631897	-0.8678209781646729	2.840892791748047	-0.7236534357070923	-3.8227717876434326	-3.344501256942749	-3.281106948852539	-4.764429092407227	-5.991498947143555	-6.623064041137695	-8.330890655517578	-3.761105537414551
ENSG00000214190.2	-0.15928097069263458	0.3730206787586212	-0.8298689723014832	0.3391420543193817	-0.8583905100822449	0.6112951636314392	1.01055908203125	-0.1271609365940094	-4.149455547332764	-2.1694233417510986	-2.7305822372436523	-4.010454177856445	-5.09197998046875	-5.559537887573242	-7.156109809875488	-3.100215196609497
ENSG00000120217.13	-0.9260179996490479	-0.20424774289131165	0.675439178943634	-0.03478606045246124	0.2797468304634094	-0.7178191542625427	0.6878702640533447	0.12656214833259583	-3.3317062854766846	-3.1769285202026367	-3.268472194671631	-4.599319934844971	-5.312434196472168	-6.04640531539917	-7.621331214904785	-3.4682188034057617
ENSG00000197646.7	-0.2642076909542084	0.1361781656742096	-0.018292836844921112	-0.35664352774620056	-0.16057689487934113	-0.6972745060920715	0.0980851873755455	-0.27807116508483887	-3.5101370811462402	-2.9980666637420654	-3.041837215423584	-4.25856351852417	-4.970273017883301	-5.780458927154541	-7.754781246185303	-3.5374767780303955
ENSG00000107036.11	-0.7035292387008667	0.15925303101539612	-0.003183789551258087	-0.40717169642448425	-0.3286542296409607	0.029615797102451324	3.2974493503570557	0.591936469078064	-3.850583791732788	-3.3760836124420166	-3.422698497772217	-4.483048915863037	-5.716396331787109	-6.404550552368164	-7.649067401885986	-3.746516466140747
ENSG00000225408.1	-0.07156889140605927	0.3377598822116852	-0.9083312749862671	-0.5597480535507202	-1.0334559679031372	0.5337358117103577	0.578222930431366	-0.22050049901008606	-3.9422388076782227	-2.4596199989318848	-3.3734912872314453	-4.520722389221191	-4.735600471496582	-6.248125076293945	-8.154869079589844	-3.666261911392212
ENSG00000099219.13	-0.7921940088272095	0.6270116567611694	-0.3973929286003113	-0.739599347114563	-2.0047616958618164	-1.3100024461746216	3.86507511138916	0.08222469687461853	-3.4340615272521973	-3.0381789207458496	-3.129145622253418	-3.779310941696167	-5.039983749389648	-5.407426357269287	-6.6429243087768555	-3.5242831707000732
ENSG00000223621.1	-0.2308633178472519	0.005035486072301865	-0.26714181900024414	0.18185105919837952	-0.19731901586055756	0.3555962145328522	0.2563639283180237	-0.2821336090564728	-3.1532795429229736	-2.247504949569702	-2.906856060028076	-3.8796257972717285	-4.124124526977539	-5.25881814956665	-7.097628116607666	-3.191648483276367
ENSG00000183354.11	0.050747763365507126	-0.043045852333307266	0.02990453690290451	-0.7313194274902344	-1.0540937185287476	-0.11531170457601547	4.98498010635376	0.06666335463523865	-3.9382967948913574	-3.008481502532959	-3.4939160346984863	-4.378834247589111	-5.538149833679199	-6.343979835510254	-7.973376274108887	-3.6092922687530518
ENSG00000137040.9	-0.8425924777984619	0.16992345452308655	0.03533463925123215	-0.8481884002685547	0.1447613686323166	-1.8176904916763306	4.112680912017822	-0.23379841446876526	-3.5221402645111084	-3.4978086948394775	-3.244417667388916	-4.31861686706543	-5.306334495544434	-6.37338924407959	-7.314925670623779	-3.5879759788513184
ENSG00000137033.11	0.6486551761627197	0.056704189628362656	1.9051241874694824	-1.9232313632965088	-1.1704093217849731	-0.4645636975765228	3.8495073318481445	-2.3222293853759766	-2.7925825119018555	-2.6458261013031006	-3.1509838104248047	-4.139632225036621	-5.519881248474121	-5.597722053527832	-6.502636432647705	-3.4387972354888916
ENSG00000233846.2	0.34426283836364746	-0.1835469901561737	0.6798650622367859	-1.1807637214660645	0.306532084941864	-0.8305817246437073	1.2654542922973633	-0.6500811576843262	-2.992368459701538	-2.8437907695770264	-3.1481361389160156	-4.4688591957092285	-4.403031349182129	-5.483762264251709	-6.950097560882568	-2.9482080936431885
ENSG00000147854.16	-1.359089970588684	-0.4785846173763275	-0.29038864374160767	-0.43967148661613464	-0.9970770478248596	-0.11792131513357162	2.6254067420959473	-0.16289010643959045	-3.7745420932769775	-2.8896398544311523	-3.2394847869873047	-4.387465953826904	-5.539551734924316	-6.36082124710083	-7.515171051025391	-3.67608642578125
ENSG00000178445.8	0.6660681962966919	-0.00927576795220375	1.5658183097839355	0.006481871008872986	-0.72116619348526	0.04692593961954117	2.266998291015625	-0.9042083024978638	-3.538904905319214	-3.1203958988189697	-3.764991283416748	-4.348445892333984	-5.602598190307617	-5.979884624481201	-7.0388031005859375	-3.559567928314209
ENSG00000236924.1	-0.02321501448750496	-1.054827094078064	0.8782012462615967	-0.0892176702618599	-0.10692940652370453	0.1198478415608406	0.863641083240509	-1.5262409448623657	-2.1632871627807617	-1.667941689491272	-2.8473901748657227	-3.3140010833740234	-3.319277286529541	-4.330649375915527	-5.462386608123779	-3.33958101272583
ENSG00000229611.1	-0.4174284338951111	-0.5772446393966675	-0.3986278772354126	0.2618634104728699	-0.4931648373603821	0.07608125358819962	0.3978869616985321	-0.5955358743667603	-3.145888090133667	-2.155336380004883	-3.0100951194763184	-3.0868160724639893	-5.093435287475586	-5.023099899291992	-7.480335235595703	-3.3959879875183105
ENSG00000225489.6	-0.44526928663253784	-0.03792587295174599	-0.15810143947601318	-0.11979049444198608	0.13418430089950562	0.03192860633134842	0.3313157856464386	-0.2408009171485901	-3.6616528034210205	-2.8162550926208496	-3.115568161010742	-4.16273307800293	-5.4573163986206055	-5.834624290466309	-8.271327018737793	-3.6658384799957275
ENSG00000256968.1	-0.18727822601795197	0.07361525297164917	-0.16985827684402466	-0.31408900022506714	0.04876188933849335	-0.20283114910125732	0.12902411818504333	-0.06781172752380371	-3.216970205307007	-2.6445229053497314	-2.8257102966308594	-3.431192398071289	-4.59182071685791	-5.390398979187012	-6.716161727905273	-3.166900873184204
ENSG00000107077.17	-1.2143503427505493	0.08493271470069885	-0.5287755131721497	-0.19806429743766785	-0.7570018172264099	0.17298737168312073	1.6637158393859863	-0.20176878571510315	-3.7830381393432617	-2.5770480632781982	-3.0438241958618164	-4.100935459136963	-5.088085174560547	-6.169973373413086	-7.494199275970459	-3.410452365875244
ENSG00000230581.2	-0.9951516389846802	-0.4956403076648712	-0.819952130317688	0.6125904321670532	-0.6794357895851135	0.6652169823646545	0.8223020434379578	-0.41578713059425354	-3.3936192989349365	-2.1975114345550537	-2.517362594604492	-3.464564085006714	-4.845324516296387	-5.1798481941223145	-7.583311557769775	-3.254260778427124
ENSG00000224972.1	-1.4782546758651733	-0.02158639207482338	-0.38560202717781067	-0.24982808530330658	-1.0754648447036743	0.9408667683601379	1.3441557884216309	-0.3716452419757843	-3.7831382751464844	-1.8927028179168701	-2.888665199279785	-4.285398960113525	-5.115429878234863	-5.9337849617004395	-8.335488319396973	-3.287621259689331
ENSG00000230207.1	-0.23885546624660492	-0.519585132598877	-0.6651287078857422	0.05411098897457123	0.18808384239673615	-0.8173245787620544	0.9884307980537415	0.11094912886619568	-4.141302585601807	-3.2390689849853516	-3.304656505584717	-4.595860004425049	-5.9464311599731445	-6.861456871032715	-8.573497772216797	-4.1660003662109375
ENSG00000273056.1	-0.5119481086730957	-0.3744882643222809	0.3089040219783783	-0.17518514394760132	0.1962885707616806	0.4028984010219574	0.2782304584980011	-0.4328414797782898	-3.576392650604248	-2.592576265335083	-2.962568759918213	-3.7367985248565674	-5.005283355712891	-5.474802017211914	-7.9556684494018555	-3.2379817962646484
ENSG00000137038.7	0.6192059516906738	-0.8012384176254272	-0.9191566109657288	-0.6262110471725464	0.06508849561214447	-2.0323524475097656	4.164295673370361	-0.5355652570724487	-3.673602342605591	-3.322209358215332	-3.233229637145996	-4.2957329750061035	-5.777630805969238	-6.083038330078125	-8.082534790039062	-3.2988290786743164
ENSG00000153707.16	-0.7698595523834229	1.0520368814468384	-1.6285754442214966	-0.9324790239334106	-2.714189052581787	-1.1469875574111938	5.415598392486572	-0.08376255631446838	-3.4410173892974854	-2.7662243843078613	-3.311807632446289	-3.820474624633789	-5.450465202331543	-5.720733165740967	-7.176879405975342	-3.5966885089874268
ENSG00000235389.2	-1.3792105913162231	0.5555324554443359	-1.9822436571121216	-0.9206900596618652	-2.031397819519043	1.078499674797058	1.4610224962234497	-0.5745847225189209	-4.298723220825195	-2.096512794494629	-3.2198824882507324	-4.470132827758789	-5.349539756774902	-5.97864294052124	-8.134678840637207	-3.425227642059326
ENSG00000225706.1	-0.5047883987426758	0.8108501434326172	-0.9987155199050903	-1.0300326347351074	-0.6812209486961365	-0.9944794774055481	2.054593324661255	-0.7769492864608765	-2.3628697395324707	-2.53399658203125	-2.781343460083008	-3.764153480529785	-4.219505310058594	-4.7469940185546875	-6.716488838195801	-3.237190008163452
ENSG00000212829.8	-0.5220727920532227	0.23766133189201355	-0.36357739567756653	-0.17424294352531433	0.16935090720653534	-0.7693831324577332	0.28791776299476624	-0.11231198906898499	-4.094665050506592	-3.4251656532287598	-3.553104877471924	-4.738570690155029	-6.415620803833008	-6.918387413024902	-8.906850814819336	-4.251036167144775
ENSG00000265735.2	2.1532742977142334	-3.670941114425659	-1.102239727973938	3.7446510791778564	-3.3988449573516846	-5.64279842376709	13.121333122253418	-2.616354465484619	-4.129231929779053	-5.548243522644043	-6.256613731384277	-7.706833839416504	-10.12846851348877	-9.148653030395508	-12.875761032104492	-4.983964443206787
ENSG00000226717.2	-0.1493663191795349	0.08319824934005737	-0.4229177236557007	-0.1972048282623291	0.40807998180389404	-0.052228569984436035	0.22314712405204773	-0.2883920669555664	-3.4284400939941406	-2.752782106399536	-2.836996078491211	-4.160890579223633	-5.079251289367676	-5.542675971984863	-7.6306071281433105	-3.2715234756469727
ENSG00000235448.1	0.34981459379196167	-1.872239351272583	-1.830857753753662	-0.8082761764526367	-1.6854767799377441	-0.1477447748184204	0.5061448216438293	0.5545734167098999	-3.171950578689575	-2.268099784851074	-2.9445877075195312	-4.219304084777832	-5.186643600463867	-5.055660247802734	-7.184006690979004	-3.372560501098633
ENSG00000153714.5	-0.12568481266498566	-0.7152245044708252	-1.1194995641708374	-0.9511994123458862	-1.2540303468704224	-0.9714703559875488	0.8594440817832947	0.23896542191505432	-4.289412021636963	-3.174656391143799	-3.6957993507385254	-5.071553707122803	-6.036479949951172	-6.227344512939453	-7.404367446899414	-3.6781654357910156
ENSG00000107186.16	-0.9810407161712646	0.2179657518863678	-0.07394761592149734	-0.7451903820037842	-2.5774383544921875	-0.5383161902427673	4.384936809539795	-1.3641072511672974	-3.947444200515747	-3.2900028228759766	-3.7454543113708496	-4.841492176055908	-5.826364517211914	-6.662711143493652	-8.193763732910156	-4.1301188468933105
ENSG00000234740.1	-1.1180869340896606	-0.773556113243103	0.19283133745193481	-0.3370358943939209	-1.8830558061599731	0.4411477744579315	2.079014301300049	-1.3665375709533691	-3.7692325115203857	-2.768983840942383	-3.718878746032715	-4.3614583015441895	-5.493498802185059	-6.949422836303711	-9.021745681762695	-4.208085536956787
ENSG00000270547.5	-0.1003541648387909	-0.08857589960098267	-0.48009955883026123	-0.5989177227020264	-0.38797324895858765	-0.229844331741333	0.031092174351215363	-0.5324885845184326	-3.7090234756469727	-2.853574275970459	-3.4244394302368164	-4.330743312835693	-5.414366722106934	-5.882181167602539	-8.209493637084961	-3.729036808013916
ENSG00000147862.15	0.7188326120376587	0.5131944417953491	1.1182762384414673	-0.7762717008590698	-1.7505760192871094	-0.08020719140768051	4.2660813331604	-1.286087155342102	-3.350571393966675	-3.040999412536621	-3.619288921356201	-4.183239459991455	-5.257312774658203	-5.787855625152588	-6.8685479164123535	-3.7852625846862793
ENSG00000225472.1	0.7725030779838562	0.35375264286994934	0.827043890953064	-0.5062226057052612	-0.4727805256843567	0.07323137670755386	2.2924013137817383	-2.674508571624756	-2.5325493812561035	-2.8601839542388916	-2.9517321586608887	-3.915053606033325	-4.518749237060547	-5.650454044342041	-6.371158123016357	-3.3817312717437744
ENSG00000237137.1	-0.36805984377861023	0.16521239280700684	-0.13994818925857544	-0.18109576404094696	0.44769352674484253	0.1748964488506317	0.30801305174827576	-0.5710155963897705	-2.6866185665130615	-2.0470752716064453	-2.0337963104248047	-3.2579643726348877	-4.159997463226318	-4.220767021179199	-6.49029541015625	-2.9565227031707764
ENSG00000273399.2	-0.7213118076324463	0.09025362133979797	-0.14034882187843323	0.11312337219715118	-0.5916860699653625	1.1769636869430542	0.8895211815834045	-0.12238416075706482	-3.7014284133911133	-2.689021587371826	-3.0736255645751953	-4.016458988189697	-4.92128849029541	-5.380341053009033	-7.340261936187744	-3.379657506942749
ENSG00000272871.1	-0.6873370409011841	0.231845885515213	0.003711812198162079	-0.5287950038909912	-0.4662908911705017	1.1105345487594604	1.4654552936553955	0.07069602608680725	-3.67488169670105	-2.45162296295166	-3.0244522094726562	-4.055421829223633	-5.062474250793457	-6.312067985534668	-7.970033168792725	-3.952609062194824
ENSG00000175893.11	-0.14708970487117767	-0.7364965677261353	0.1250813603401184	-1.4987096786499023	-0.5270379185676575	0.3728133738040924	4.1995744705200195	-0.5125235319137573	-4.083955764770508	-3.276935577392578	-3.1678342819213867	-4.338498115539551	-5.786993026733398	-6.360960960388184	-7.72821044921875	-3.6176774501800537
ENSG00000147869.4	0.11117975413799286	0.14454510807991028	-0.08720908313989639	-0.09068284928798676	0.4426921010017395	0.2668326199054718	0.899448573589325	-0.38128146529197693	-3.95755934715271	-2.8992397785186768	-2.848071575164795	-3.972482442855835	-5.072907447814941	-6.083853721618652	-7.808112621307373	-3.7161381244659424
ENSG00000164946.19	-0.4437567889690399	0.4211723506450653	-0.2946828603744507	-0.812237024307251	-0.8631490468978882	0.3931671977043152	0.5843519568443298	-0.6157574653625488	-4.155361652374268	-3.308140516281128	-3.9315881729125977	-5.132299900054932	-6.362105369567871	-7.047636032104492	-9.424108505249023	-4.231442928314209
ENSG00000214110.3	-0.5506812334060669	0.4246954023838043	-0.9852293133735657	0.37928155064582825	0.9397565722465515	-0.3855559527873993	1.9329215288162231	-0.37266984581947327	-2.349531888961792	-2.459662437438965	-2.6924400329589844	-3.4675464630126953	-3.764752149581909	-5.104826927185059	-4.650635242462158	-2.9728753566741943
ENSG00000232000.2	-0.004872668534517288	-0.175247460603714	0.013476349413394928	-0.23369231820106506	0.06320011615753174	0.04563654214143753	0.550997793674469	-0.2833004891872406	-3.309166431427002	-2.747530698776245	-3.0605931282043457	-3.9590704441070557	-4.94596004486084	-5.512375354766846	-7.206365585327148	-3.1829421520233154
ENSG00000215237.6	-0.03321029618382454	-0.034276578575372696	-1.016546607017517	-0.9743919372558594	-0.08808435499668121	-0.3919561803340912	0.8359807729721069	-1.243631362915039	-3.080336570739746	-2.4650087356567383	-1.8138810396194458	-3.5748703479766846	-4.096269607543945	-5.382659912109375	-6.691550254821777	-2.832127094268799
ENSG00000155158.20	-0.5608718395233154	-0.2550872266292572	0.32829421758651733	-0.691193699836731	0.5252572894096375	0.3500188887119293	2.9815495014190674	-0.3213135302066803	-3.6249492168426514	-3.142465114593506	-2.959625720977783	-4.390015602111816	-5.4393510818481445	-6.114905834197998	-7.420134544372559	-3.7171475887298584
ENSG00000164975.15	-1.139431118965149	-0.6346477270126343	0.17949765920639038	-0.9352099895477295	-0.4418519139289856	-0.4052451550960541	4.389582633972168	-0.9045549631118774	-3.431743621826172	-2.837216854095459	-2.8583016395568848	-3.79986310005188	-4.917224884033203	-5.430074691772461	-6.664420127868652	-3.181992530822754
ENSG00000164985.14	-0.5548574924468994	0.1086975634098053	0.15836137533187866	-1.0819705724716187	-0.45728611946105957	-1.1751846075057983	5.3987321853637695	-0.044553667306900024	-3.638047933578491	-3.3695337772369385	-3.501100540161133	-4.259479522705078	-5.602684020996094	-6.450579643249512	-7.896162509918213	-3.791229724884033
ENSG00000164989.15	-0.18163202702999115	0.18818309903144836	-0.36477893590927124	-0.6005438566207886	-0.29821449518203735	0.8653997182846069	2.097055435180664	-0.2142278254032135	-3.951688528060913	-2.921372175216675	-3.3535847663879395	-4.564682483673096	-5.702703475952148	-6.626643657684326	-8.22352123260498	-3.925480604171753
ENSG00000173068.17	-0.32552409172058105	-0.11875000596046448	-0.08133770525455475	-0.4113503396511078	-0.5242151021957397	-0.133897602558136	0.09853217005729675	-0.4057158827781677	-3.321758985519409	-2.673449754714966	-3.327683925628662	-4.02172327041626	-5.0450029373168945	-5.7537455558776855	-7.515880107879639	-3.7587716579437256
ENSG00000044459.14	-0.04081987217068672	-0.3297676742076874	0.3495408892631531	-0.8593742847442627	-0.39495956897735596	0.4707964360713959	1.7487735748291016	-0.3368082344532013	-3.876042604446411	-2.955880641937256	-3.478644371032715	-4.0969367027282715	-5.3253173828125	-6.111077785491943	-7.786807537078857	-3.3771607875823975
ENSG00000107295.9	-2.3655917644500732	-0.7401508092880249	-1.1192647218704224	-0.12153556942939758	2.242892265319824	-2.1377503871917725	6.028034687042236	0.3546062409877777	-2.6427271366119385	-2.857325553894043	-2.4807403087615967	-3.801280975341797	-4.984543800354004	-5.708025932312012	-7.3965535163879395	-3.1226511001586914
ENSG00000155876.5	-0.8231199979782104	0.6437207460403442	-0.4404093623161316	-0.2164776623249054	-0.3216896653175354	-2.349581241607666	5.869056224822998	0.27479133009910583	-3.98006010055542	-3.6296470165252686	-3.539397716522217	-4.804266452789307	-6.216374397277832	-6.845549583435059	-8.286341667175293	-3.913684129714966
ENSG00000147874.10	0.06596697866916656	-0.11513027548789978	-0.07611460238695145	-1.3173125982284546	-1.0624334812164307	-0.2890033423900604	3.073972225189209	0.2776528298854828	-3.57554292678833	-3.025104522705078	-3.4141130447387695	-4.108956813812256	-5.4386749267578125	-6.110899925231934	-7.734617233276367	-3.5685830116271973
ENSG00000251733.1	0.05189947411417961	-0.03683433309197426	-0.8066518306732178	-0.6529158353805542	-0.30347609519958496	0.8352601528167725	0.9801756739616394	-0.06908378005027771	-3.9333300590515137	-2.5246641635894775	-2.637739896774292	-3.7263097763061523	-5.287304878234863	-5.345078468322754	-7.6920976638793945	-3.703464984893799
ENSG00000147872.9	-0.527758777141571	-1.2390540838241577	2.411118745803833	-0.00692865252494812	-1.2803630828857422	-0.17409273982048035	2.027822732925415	0.9485669136047363	-3.5759499073028564	-3.3924999237060547	-3.4818100929260254	-4.058216571807861	-5.004543304443359	-5.823492050170898	-7.518092155456543	-3.6495273113250732
ENSG00000232176.1	0.7452871799468994	-0.36830243468284607	-0.5975493788719177	-0.2069026529788971	-0.38143372535705566	0.6393594145774841	1.0602610111236572	-0.4335179030895233	-3.3638176918029785	-2.6780829429626465	-2.9549736976623535	-4.158777236938477	-5.2739458084106445	-6.337265491485596	-7.646335601806641	-4.023732662200928
ENSG00000137145.20	0.19053365290164948	-0.44964155554771423	0.5005486607551575	-0.7285333871841431	-0.7609893679618835	0.2113138735294342	4.520029544830322	0.1564522683620453	-3.756830930709839	-3.3552281856536865	-3.3417396545410156	-4.439871311187744	-5.743125915527344	-6.374150276184082	-7.936141014099121	-3.722731113433838
ENSG00000272842.1	0.12187005579471588	-0.1986365020275116	1.0989422798156738	-2.2304153442382812	-0.6068221926689148	0.022084780037403107	1.7956596612930298	-0.7496675252914429	-3.3117053508758545	-3.0229263305664062	-3.5795297622680664	-4.49698543548584	-5.683867454528809	-6.952038288116455	-8.449734687805176	-4.183006286621094
ENSG00000273226.1	0.013836752623319626	-0.1452544629573822	0.6577398777008057	-0.3130530118942261	-0.21469266712665558	0.21262797713279724	1.6231880187988281	-0.3798443377017975	-3.3415942192077637	-2.6558942794799805	-3.1856532096862793	-4.127628803253174	-5.022351264953613	-5.796152114868164	-7.81819486618042	-3.6000008583068848
ENSG00000137154.12	0.639593243598938	-2.305913209915161	-0.485737144947052	-0.7139716148376465	-2.011734962463379	-1.6811715364456177	8.10678768157959	-0.17756596207618713	-3.549117088317871	-3.136565685272217	-3.4049019813537598	-4.26517915725708	-5.96185302734375	-6.512118339538574	-8.679056167602539	-3.2795541286468506
ENSG00000177076.5	0.2722474932670593	-1.5154322385787964	1.1036819219589233	0.2647559344768524	-0.9765589833259583	0.1596449911594391	2.5020360946655273	0.08714541792869568	-4.149231433868408	-3.2167484760284424	-3.5861735343933105	-4.705119609832764	-5.885963439941406	-6.301477909088135	-8.742071151733398	-3.9743740558624268
ENSG00000260912.1	-0.04467066004872322	-0.9004203081130981	1.9817724227905273	0.08059108257293701	-1.0710891485214233	0.41951075196266174	1.5706537961959839	0.41651567816734314	-3.982678174972534	-3.1143646240234375	-3.7379255294799805	-4.640207767486572	-5.517417907714844	-6.385867595672607	-8.901168823242188	-4.231728553771973
ENSG00000155886.11	-2.647355318069458	0.9938899278640747	-1.1427085399627686	-0.26260116696357727	-0.3754872679710388	-1.5031152963638306	7.250247001647949	0.8842087984085083	-3.5419347286224365	-3.0499961376190186	-3.4797301292419434	-4.1892242431640625	-5.339832305908203	-6.000387191772461	-7.2192535400390625	-3.4842329025268555
ENSG00000232158.1	-1.0952520370483398	3.763338804244995	-2.0251412391662598	-0.4452674090862274	1.2210414409637451	-1.100068211555481	2.3889267444610596	-1.2696157693862915	-1.0697681903839111	-2.4188711643218994	-1.425976276397705	-2.954007625579834	-3.058887243270874	-4.617990970611572	-3.34425687789917	-1.8907370567321777
ENSG00000261402.1	-0.3477010726928711	1.0758917331695557	-0.8816453218460083	-0.3277098834514618	1.2805496454238892	0.7831302285194397	2.6546123027801514	1.1447700262069702	-3.5786354541778564	-3.4671742916107178	-3.339655876159668	-4.924800872802734	-5.255288124084473	-6.589117050170898	-8.748418807983398	-4.394322395324707
ENSG00000171843.15	-1.0912623405456543	-0.2863975465297699	0.4701830744743347	-0.2598140835762024	0.35935264825820923	-0.10351379960775375	4.005760192871094	-0.26183977723121643	-3.881901502609253	-3.469399929046631	-3.259855270385742	-4.433481693267822	-5.553411483764648	-6.179441928863525	-7.767233371734619	-3.7706360816955566
ENSG00000263790.1	-0.5314076542854309	-0.11273559927940369	1.0384005308151245	-1.291811227798462	-0.450855553150177	2.6945619583129883	3.3646888732910156	-0.4883035719394684	-3.0570483207702637	-3.333890676498413	-2.5912442207336426	-4.11524772644043	-4.268472671508789	-6.664539337158203	-8.028060913085938	-4.611611366271973
ENSG00000264941.1	-0.7085159420967102	-1.3235845565795898	-0.7926035523414612	0.0787166953086853	0.1425914317369461	1.6273255348205566	1.7043280601501465	-0.203678160905838	-3.4065616130828857	-1.53654944896698	-2.481961727142334	-3.049004077911377	-3.693934917449951	-4.734702110290527	-5.862685680389404	-1.8203444480895996
ENSG00000188352.12	-0.0605844147503376	-1.4839133024215698	-0.40003782510757446	-0.5916399955749512	0.5375523567199707	-0.2728959023952484	5.425541400909424	0.10206303000450134	-3.6168887615203857	-3.0307867527008057	-2.651747703552246	-3.8861238956451416	-5.35369873046875	-5.9541544914245605	-7.7599921226501465	-3.017718553543091
ENSG00000207609.3	-2.699679374694824	-1.0402919054031372	-0.02262062579393387	-1.094303011894226	0.9124574065208435	1.7623401880264282	3.765080451965332	-0.3962198793888092	-3.7497591972351074	-1.8494232892990112	-2.2844982147216797	-2.8962864875793457	-4.333967208862305	-5.400326728820801	-6.61150598526001	-2.8488078117370605
ENSG00000202189.1	-0.9935378432273865	-0.3560052812099457	-0.9169670939445496	-0.21901971101760864	0.10671635717153549	1.1622306108474731	0.9152622818946838	0.25467103719711304	-2.089416980743408	-0.9453133344650269	-1.022886872291565	-0.9461694359779358	-3.0498194694519043	-3.19368577003479	-4.920579433441162	-1.9222345352172852
ENSG00000188921.13	-0.9663328528404236	-0.864844799041748	0.6070902943611145	-0.6489784717559814	0.15811878442764282	-0.39194536209106445	1.1058533191680908	-0.6802732944488525	-3.896958589553833	-3.076380491256714	-3.149519920349121	-4.401821136474609	-5.098278045654297	-6.237534999847412	-7.73673152923584	-3.525207042694092
ENSG00000225027.2	-0.050878141075372696	-0.13057485222816467	-0.8870089054107666	-0.1928262561559677	0.2180122435092926	0.5342197418212891	0.2112695276737213	-0.04433871805667877	-3.4140710830688477	-2.7121176719665527	-2.694614887237549	-3.9743552207946777	-5.448386192321777	-5.81937313079834	-8.02175235748291	-3.68583083152771
ENSG00000198642.6	-0.6927517652511597	0.15549412369728088	0.07479744404554367	-0.8986172676086426	-0.7514621615409851	-1.1161553859710693	3.6627230644226074	-0.2796730101108551	-3.5442233085632324	-3.3070478439331055	-3.346428871154785	-4.483994483947754	-5.520595550537109	-6.389809608459473	-7.3598856925964355	-3.796494245529175
ENSG00000233816.3	0.09384532272815704	0.013498213142156601	-1.1147881746292114	-0.6301733255386353	-0.3316284418106079	0.4041661322116852	0.40866973996162415	0.29273083806037903	-4.0129170417785645	-2.4012067317962646	-2.925283908843994	-3.997769594192505	-5.302607536315918	-5.7863335609436035	-7.865616798400879	-3.5339136123657227
ENSG00000188379.6	-0.6284886002540588	0.09375461935997009	-1.507010579109192	-0.4566623270511627	-0.60422283411026	0.3559983968734741	0.8009742498397827	0.13394835591316223	-4.023225784301758	-2.5772809982299805	-2.9803247451782227	-4.19777774810791	-5.407303810119629	-6.028549671173096	-8.620598793029785	-3.441453456878662
ENSG00000261696.1	-0.7185200452804565	0.5791464447975159	-1.822187066078186	-0.7823033332824707	-0.759093701839447	0.08296910673379898	1.0877137184143066	-0.26631227135658264	-3.7066726684570312	-2.533846378326416	-2.6865358352661133	-4.382415771484375	-5.236391067504883	-5.988160133361816	-8.508085250854492	-3.4475932121276855
ENSG00000231195.1	-0.9788902997970581	0.45866623520851135	-2.1399950981140137	-0.4247758984565735	-1.009893774986267	0.15615364909172058	1.710716724395752	0.037260502576828	-3.8543195724487305	-2.5086870193481445	-2.8972764015197754	-4.3080878257751465	-5.394186019897461	-6.421207904815674	-8.492445945739746	-3.023805856704712
ENSG00000171889.3	0.6981320977210999	-1.5785529613494873	-1.0318859815597534	-0.3705287277698517	-0.6436788439750671	-0.16430583596229553	2.266693592071533	0.6367162466049194	-3.103466272354126	-2.8480894565582275	-3.292788505554199	-3.9068799018859863	-4.737321853637695	-5.095790863037109	-7.107817649841309	-3.1642417907714844
ENSG00000099810.18	-0.345553994178772	0.1380622684955597	0.4514123201370239	-0.6334112882614136	-0.4317095875740051	0.012296594679355621	1.6744804382324219	-0.021598607301712036	-3.9049227237701416	-3.024378776550293	-3.564040184020996	-4.437356472015381	-5.530367851257324	-6.287399768829346	-7.6574883460998535	-3.73480486869812
ENSG00000279670.1	0.20644068717956543	0.278992623090744	-0.4963984787464142	0.01823553442955017	-0.8379899859428406	1.0587613582611084	0.6210247874259949	0.15812191367149353	-3.295403003692627	-2.0563786029815674	-2.63462495803833	-3.652090549468994	-4.841399192810059	-4.970128059387207	-7.657714366912842	-3.074117422103882
ENSG00000147889.17	-0.4125130772590637	-0.19143301248550415	-0.29516905546188354	0.0789099782705307	-0.2349022775888443	-0.1535337269306183	0.11070076376199722	-0.03476354479789734	-3.199181079864502	-2.5289671421051025	-2.9210333824157715	-3.653454065322876	-4.824231147766113	-5.329141139984131	-7.164199352264404	-3.3176562786102295
ENSG00000240498.6	0.01941816136240959	-0.3997294008731842	-0.010115258395671844	-0.39313358068466187	-0.26648545265197754	0.16959893703460693	0.44215628504753113	-0.02278384566307068	-3.298720121383667	-2.5491650104522705	-3.059864044189453	-3.682246446609497	-5.031645774841309	-5.364499092102051	-7.376814365386963	-3.1936581134796143
ENSG00000147883.10	-0.18796534836292267	-0.23583295941352844	0.7139988541603088	-0.21520748734474182	-0.6283648610115051	-0.21299999952316284	0.7180957198143005	0.16203132271766663	-3.5181915760040283	-3.1643991470336914	-3.4576921463012695	-4.123185157775879	-5.200008392333984	-5.950253963470459	-7.56096887588501	-3.8228533267974854
ENSG00000215221.2	-0.6897122263908386	0.08161136507987976	0.04810293763875961	-0.1529390960931778	-0.26824653148651123	0.14684894680976868	0.08505462855100632	0.01634863018989563	-3.183626413345337	-2.501162528991699	-3.0130763053894043	-3.8222687244415283	-4.558717727661133	-5.319822311401367	-6.955132007598877	-3.3811967372894287
ENSG00000176399.3	0.17742778360843658	-0.0627579391002655	0.47026532888412476	-0.4260074198246002	-0.18464721739292145	0.24538978934288025	0.4002414643764496	-0.4973422586917877	-3.345672845840454	-2.9092910289764404	-3.1888623237609863	-4.234923839569092	-5.032768249511719	-5.661297798156738	-7.480471611022949	-3.527961015701294
ENSG00000236739.3	-0.14468763768672943	0.21034327149391174	-0.5757014751434326	1.643498420715332	-1.5476576089859009	-2.2183241844177246	1.3939568996429443	0.37578830122947693	-2.5923519134521484	-3.218653440475464	-3.757831573486328	-4.713357448577881	-5.206700325012207	-6.505677700042725	-6.755824565887451	-3.597944498062134
ENSG00000233906.1	-0.003582347184419632	-0.5349433422088623	-1.5688281059265137	-0.7612143754959106	-0.06653197109699249	0.29129931330680847	0.9772459268569946	-0.6021727323532104	-4.130986213684082	-2.81642746925354	-3.0186562538146973	-5.298759460449219	-5.714834213256836	-6.628815650939941	-8.483736991882324	-4.243813514709473
ENSG00000107105.14	0.3503464460372925	0.41998377442359924	-0.5887295603752136	-0.7364767789840698	1.1809059381484985	-0.25799664855003357	3.228698253631592	0.14884909987449646	-4.207452297210693	-3.552225112915039	-3.1990466117858887	-4.6138739585876465	-5.652992248535156	-6.944857120513916	-8.342182159423828	-3.776907205581665
ENSG00000198680.4	-0.3914538621902466	-0.4652920663356781	-0.3418319821357727	0.3725111186504364	-0.15294353663921356	-1.2385183572769165	1.421571135520935	-0.45352521538734436	-3.8479225635528564	-3.1063573360443115	-3.5155887603759766	-4.671494007110596	-5.517983436584473	-6.6573591232299805	-8.346898078918457	-3.58884859085083
ENSG00000120159.11	0.03170562908053398	-0.1495111882686615	0.1430491805076599	-1.2082523107528687	-0.23497112095355988	-0.05936535447835922	3.1848249435424805	-0.3322822153568268	-4.019654750823975	-3.4188523292541504	-3.337477684020996	-4.773238658905029	-5.843715667724609	-6.621677398681641	-8.422321319580078	-3.7049596309661865
ENSG00000232466.1	-0.38108277320861816	-0.3675839602947235	-0.7276690602302551	0.08686155080795288	-0.9269905686378479	1.2429100275039673	1.4572782516479492	-0.43805745244026184	-4.0060553550720215	-2.6457934379577637	-3.049715995788574	-3.703789710998535	-6.118282318115234	-6.070940971374512	-8.176965713500977	-3.231600522994995
ENSG00000137055.14	-0.4889475107192993	0.15247812867164612	0.04316716641187668	-0.4731539785861969	-0.054030850529670715	-0.7629134058952332	3.409050464630127	0.2582598626613617	-3.653769016265869	-3.2213382720947266	-3.248180866241455	-4.31329345703125	-5.3258819580078125	-6.369943618774414	-7.464878082275391	-3.5517311096191406
ENSG00000096872.15	-0.16465209424495697	-0.22425231337547302	0.09790008515119553	-1.0084539651870728	-0.8136469721794128	-0.0036009177565574646	2.864708185195923	-0.10969534516334534	-3.8839032649993896	-3.424058437347412	-3.5041542053222656	-4.574068546295166	-5.894519805908203	-6.5698652267456055	-8.307531356811523	-3.755690336227417
ENSG00000254396.1	-0.09870606660842896	-0.2069254368543625	-0.5476782917976379	-0.2704097032546997	-0.33895552158355713	0.8567387461662292	0.37069496512413025	-0.16427934169769287	-3.0538125038146973	-2.7804455757141113	-2.7101974487304688	-3.4860081672668457	-4.605622291564941	-5.003505706787109	-7.204105377197266	-3.191488027572632
ENSG00000120156.20	0.5203960537910461	0.8458881378173828	1.6664215326309204	0.16693183779716492	-0.9113175272941589	-0.2622407376766205	2.775609016418457	-0.5068556070327759	-4.363648891448975	-4.126551628112793	-4.434496879577637	-5.170053958892822	-6.125710487365723	-7.638543605804443	-9.034135818481445	-4.779693126678467
ENSG00000223162.1	0.03762267157435417	-0.05028057470917702	0.06767573207616806	-0.409284383058548	0.030911177396774292	1.0265189409255981	0.19705787301063538	-0.28819739818573	-3.686237096786499	-2.639155387878418	-3.2820305824279785	-3.9661219120025635	-5.8647260665893555	-6.021615028381348	-8.65305233001709	-3.8163211345672607
ENSG00000120160.10	-0.24389730393886566	0.27579036355018616	-1.0942636728286743	-0.8864465951919556	-0.5945386290550232	0.9539538621902466	1.326122760772705	0.27153363823890686	-3.533158540725708	-2.404085874557495	-2.4916203022003174	-3.298732042312622	-5.023408889770508	-5.573666572570801	-7.040961742401123	-3.3378331661224365
ENSG00000120162.9	-1.9274216890335083	0.432962566614151	-0.762168824672699	-0.29941418766975403	-0.36385107040405273	-1.0788980722427368	5.054179668426514	-0.2756132185459137	-3.263070821762085	-2.8893096446990967	-3.2394351959228516	-4.091894626617432	-5.127466201782227	-5.646188735961914	-6.963926315307617	-3.412463903427124
ENSG00000147894.14	-0.9635500907897949	-0.46836337447166443	-0.1147431805729866	-1.457576870918274	-1.1640820503234863	-0.146458238363266	3.005779266357422	-0.003925949335098267	-4.503573894500732	-3.3961336612701416	-3.7222723960876465	-5.105428218841553	-6.912971496582031	-7.6942458152771	-9.59529972076416	-4.279534816741943
ENSG00000260412.1	-0.4213089644908905	0.6323330998420715	0.14784294366836548	-0.26829075813293457	0.6622889637947083	0.11452243477106094	0.4925955533981323	-0.5335747003555298	-3.4514811038970947	-2.4373624324798584	-2.8199710845947266	-3.8498759269714355	-4.88233757019043	-5.8044867515563965	-7.279331207275391	-3.3116891384124756
ENSG00000174482.10	-0.11100898683071136	1.0248805284500122	0.2705724537372589	-0.3830215632915497	0.8133395314216614	0.015955068171024323	1.3205723762512207	-0.7931597232818604	-3.83782696723938	-3.023693084716797	-3.168405055999756	-4.317762851715088	-5.643894195556641	-6.629908561706543	-8.036876678466797	-3.62825083732605
ENSG00000215966.1	-0.8751187324523926	0.28134414553642273	-0.3676162660121918	0.05802357196807861	0.3742462396621704	0.5386303067207336	0.02111043781042099	-0.4734690487384796	-3.446880578994751	-2.1136131286621094	-2.2315263748168945	-3.3985507488250732	-5.633815765380859	-5.443053245544434	-7.978252410888672	-3.9679083824157715
ENSG00000215939.3	-1.2846530675888062	-0.318682998418808	-0.4190487861633301	0.2989368140697479	0.18012835085391998	1.0675421953201294	0.310786634683609	-0.6385324001312256	-3.5440917015075684	-2.554145574569702	-3.1014370918273926	-4.033026695251465	-5.279963493347168	-5.999855995178223	-9.028369903564453	-3.7575719356536865
ENSG00000232060.3	0.049178432673215866	-0.18548664450645447	-0.30384647846221924	0.3089366555213928	0.3763917088508606	-0.6507440805435181	1.6923952102661133	0.4039658010005951	-4.629730224609375	-4.048202991485596	-4.383942127227783	-5.858096122741699	-7.032422065734863	-7.628036022186279	-10.235580444335938	-3.887085199356079
ENSG00000215210.3	-0.11880727112293243	0.04572000727057457	-0.22033679485321045	-0.1295936107635498	0.13367214798927307	-0.26316630840301514	0.2132541537284851	-0.10910284519195557	-3.6889545917510986	-2.7278623580932617	-2.96854305267334	-3.890594244003296	-5.070418357849121	-5.723011493682861	-7.497530460357666	-3.569124460220337
ENSG00000122729.18	-0.3474748134613037	-0.29573115706443787	0.8071528077125549	0.19063621759414673	-0.7942496538162231	-0.029216013848781586	3.1755385398864746	-0.10648909211158752	-3.2664248943328857	-3.004117488861084	-3.349536418914795	-4.221349716186523	-5.069123268127441	-5.63437557220459	-6.589792728424072	-3.3695788383483887
ENSG00000107201.9	0.03183520957827568	0.1753348410129547	0.735226035118103	-0.5280594229698181	-1.211035132408142	-0.1870034635066986	2.607210636138916	-0.579086422920227	-3.788843870162964	-3.714642286300659	-3.8300180435180664	-4.8306403160095215	-6.641766548156738	-6.834976673126221	-8.04381275177002	-4.460371971130371
ENSG00000197579.7	-0.5724591016769409	0.22163501381874084	0.5627523064613342	-0.6543500423431396	-0.5650922656059265	-0.8400542140007019	3.843534469604492	0.021108955144882202	-3.506962537765503	-3.2382712364196777	-3.3970947265625	-4.287966251373291	-5.453564643859863	-6.184206008911133	-7.5834455490112305	-3.7367565631866455
ENSG00000235453.8	0.6648128032684326	-1.282751202583313	-0.8740288615226746	-0.2396688163280487	-0.18236689269542694	-1.4432374238967896	1.3935048580169678	-0.7809988260269165	-3.6024234294891357	-3.112780809402466	-3.2267208099365234	-4.40625524520874	-5.421697616577148	-6.134376525878906	-8.340712547302246	-3.274282455444336
ENSG00000165264.10	0.44972550868988037	-1.0087369680404663	-1.4869192838668823	-0.9604337215423584	0.4020872712135315	-2.7905759811401367	5.413036346435547	-0.23451939225196838	-3.70988130569458	-3.472306489944458	-3.1392698287963867	-4.254728317260742	-5.940467834472656	-6.6280975341796875	-8.811234474182129	-3.3239738941192627
ENSG00000232303.2	-0.5890206098556519	-0.06714913249015808	-0.7076398730278015	0.2827657461166382	-0.7552139163017273	1.1355676651000977	1.1392452716827393	0.23843231797218323	-3.2125470638275146	-2.185720920562744	-2.6722497940063477	-3.519373893737793	-5.208182334899902	-5.081971645355225	-7.147230625152588	-3.0171518325805664
ENSG00000241043.1	-0.21470852196216583	0.21696579456329346	-0.14963144063949585	-0.1910025179386139	-0.06664317846298218	-0.24554452300071716	0.4655543863773346	-0.8441569805145264	-3.5153825283050537	-2.614367961883545	-3.2132463455200195	-4.086299896240234	-4.609536647796631	-5.717043399810791	-6.5020904541015625	-2.991668939590454
ENSG00000236796.1	0.07093004882335663	0.21829858422279358	-0.710086464881897	-0.5915597677230835	-0.5612163543701172	0.8833522796630859	0.7307976484298706	0.6407324075698853	-3.2953946590423584	-2.568901777267456	-3.470247268676758	-4.2216901779174805	-5.085063934326172	-6.0994110107421875	-7.717198848724365	-3.8302078247070312
ENSG00000231193.1	-0.19460387527942657	-0.004172805696725845	-0.2580447196960449	-0.2695806920528412	-0.3240336775779724	0.4784778654575348	0.2542879283428192	-0.11675304174423218	-3.3139960765838623	-2.6534030437469482	-3.002915382385254	-3.9171271324157715	-5.1299848556518555	-5.709081649780273	-7.618227958679199	-3.3134000301361084
ENSG00000137074.18	-0.5171542167663574	-0.8895195722579956	-0.37818795442581177	-0.3401278257369995	-0.4549480080604553	-0.8859879970550537	3.4579708576202393	-0.30896440148353577	-3.908249855041504	-3.1835734844207764	-3.4881653785705566	-4.423330783843994	-5.696925163269043	-6.488022327423096	-8.102110862731934	-3.539710760116577
ENSG00000236184.1	-0.6123057007789612	-0.22629448771476746	-0.21073752641677856	-0.17097574472427368	-0.8183806538581848	1.1393436193466187	1.3129162788391113	-0.27815285325050354	-3.4397518634796143	-2.025344133377075	-2.572101593017578	-3.6803345680236816	-5.13197135925293	-5.559165954589844	-8.176618576049805	-3.2451765537261963
ENSG00000225693.1	-1.4320517778396606	-0.3024245798587799	-0.19019165635108948	0.768294095993042	-1.323691725730896	0.4448213279247284	0.7175377011299133	-0.8002845048904419	-3.0958852767944336	-1.7225775718688965	-2.7139029502868652	-3.465620994567871	-4.163821220397949	-4.864473819732666	-6.536952972412109	-2.7203450202941895
ENSG00000086061.15	-2.74263334274292	-1.1878408193588257	1.6727474927902222	0.16237995028495789	-1.1000120639801025	-2.592752456665039	6.846694469451904	-1.8486841917037964	-3.7346348762512207	-3.6982834339141846	-3.58785343170166	-4.660960674285889	-5.48783016204834	-6.1837687492370605	-8.20684814453125	-3.5958359241485596
ENSG00000122692.8	-0.2692493200302124	0.2814857065677643	0.13121086359024048	-0.777336597442627	-1.1109675168991089	-1.1900299787521362	4.16737699508667	0.18114671111106873	-3.81235671043396	-3.542797327041626	-3.6265125274658203	-4.555421829223633	-5.920659065246582	-6.683251857757568	-8.193605422973633	-3.9438846111297607
ENSG00000086062.12	-0.21231381595134735	-0.5866959095001221	1.6032402515411377	-0.06336069107055664	-1.0579317808151245	-0.16297796368598938	0.9344547390937805	0.06954386830329895	-3.7545273303985596	-2.9245641231536865	-3.7640018463134766	-4.126153945922852	-5.495525360107422	-6.08414888381958	-8.021326065063477	-3.87170672416687
ENSG00000233554.5	0.41261038184165955	-0.15422716736793518	0.18940478563308716	-0.43967488408088684	-0.21727867424488068	-0.28553855419158936	0.40039631724357605	-0.7596036195755005	-3.6998841762542725	-2.88854718208313	-3.3269195556640625	-4.041943073272705	-5.079336166381836	-5.844888687133789	-7.592209339141846	-3.4940237998962402
ENSG00000107262.17	0.8005778789520264	-0.37261804938316345	-0.2684747576713562	-0.15685752034187317	-0.4059372544288635	-0.997698962688446	3.15211820602417	-0.007859617471694946	-3.794071912765503	-2.8446004390716553	-3.327341079711914	-4.335538387298584	-5.433424949645996	-6.154779434204102	-7.8204874992370605	-3.233057975769043
ENSG00000086065.13	-0.08947430551052094	-0.5367006063461304	-0.6338863968849182	-1.1396656036376953	-0.58984375	-2.139943838119507	5.433652400970459	-0.5231069326400757	-3.609330415725708	-3.5100066661834717	-3.397571086883545	-4.2501349449157715	-5.824953079223633	-6.547935485839844	-8.430730819702148	-3.6922876834869385
ENSG00000086102.18	-0.17455469071865082	-0.3941515386104584	-0.5179614424705505	-0.18001940846443176	-0.8842102885246277	-0.04469688981771469	4.148049354553223	0.5329927206039429	-3.7520077228546143	-2.942229747772217	-3.331192970275879	-4.349060535430908	-5.636883735656738	-6.341472625732422	-8.206779479980469	-3.5629734992980957
ENSG00000165269.12	-0.08946932852268219	0.15114685893058777	-0.2601504921913147	-0.10873936116695404	0.3804950714111328	0.0031251609325408936	0.18610820174217224	-0.34389418363571167	-3.7081644535064697	-2.7286887168884277	-2.7945995330810547	-3.9617600440979004	-5.051047325134277	-5.581547737121582	-7.450998306274414	-3.4111249446868896
ENSG00000165271.16	0.02757466956973076	0.7863200902938843	-0.501857340335846	0.3982245624065399	-0.20316846668720245	-0.551165759563446	3.527223587036133	0.9016917943954468	-4.182612419128418	-3.2555079460144043	-3.332951068878174	-4.665612697601318	-5.787698745727539	-6.716163158416748	-8.09315013885498	-3.592057466506958
ENSG00000275651.1	-0.7199507355690002	-0.30842262506484985	-1.4861104488372803	0.413830429315567	0.13137462735176086	-0.14551305770874023	-0.07377814501523972	-0.20076364278793335	-3.3048412799835205	-3.5144224166870117	-3.0800838470458984	-4.80476713180542	-5.575386047363281	-6.8467698097229	-9.616759300231934	-4.691445350646973
ENSG00000226823.1	0.10454161465167999	-0.11130735278129578	-0.8772399425506592	-0.41386130452156067	-1.7094303369522095	-0.10690685361623764	1.2818782329559326	0.3044310510158539	-3.3980209827423096	-2.7937285900115967	-3.508200168609619	-4.1304707527160645	-5.501988410949707	-6.641294479370117	-8.727608680725098	-3.8288094997406006
ENSG00000230453.9	-0.047535184770822525	-0.07781335711479187	-0.2958435118198395	-0.18595369160175323	-0.15088887512683868	0.20563426613807678	0.19565901160240173	-0.3124655485153198	-3.5292561054229736	-2.5729503631591797	-3.0603137016296387	-3.8268978595733643	-4.943915367126465	-5.676547050476074	-7.5269293785095215	-3.357767343521118
ENSG00000231991.4	-0.7200818061828613	-0.6446006894111633	1.7704758644104004	-0.538189709186554	-1.4087971448898315	-0.15459313988685608	0.9486507177352905	-0.4030463993549347	-3.1876766681671143	-2.835132598876953	-4.290822982788086	-4.3471903800964355	-5.693918228149414	-6.837658882141113	-8.250944137573242	-3.2981176376342773
ENSG00000237984.3	-0.0685160905122757	0.2898409068584442	-0.22024047374725342	-0.41505536437034607	0.37720024585723877	-0.26818615198135376	0.6631402373313904	-0.14965268969535828	-4.127364635467529	-3.0609476566314697	-3.2896909713745117	-4.432926177978516	-5.651864051818848	-6.295751094818115	-8.107162475585938	-3.5655431747436523
ENSG00000281128.1	-0.011680711060762405	0.23762813210487366	-0.23805001378059387	-0.7286298274993896	-0.20100493729114532	-0.10135709494352341	1.3038212060928345	-0.19007518887519836	-4.493856906890869	-3.60943865776062	-4.1013665199279785	-5.228434085845947	-6.555771827697754	-7.412357330322266	-9.08306884765625	-3.9046790599823
ENSG00000231165.3	-0.10352091491222382	1.0116761922836304	0.08967696875333786	-1.0988532304763794	-0.7116222977638245	0.33468177914619446	2.5220437049865723	-0.2953703701496124	-6.008256912231445	-3.7051448822021484	-4.709951877593994	-5.110644340515137	-7.185319900512695	-8.93000602722168	-11.48146915435791	-4.117788314819336
ENSG00000260947.1	0.1057293564081192	0.9613016843795776	-0.049930818378925323	-1.2506365776062012	-0.2612069845199585	0.23879662156105042	1.9630396366119385	-0.14959600567817688	-5.047794818878174	-3.522463321685791	-4.198424339294434	-5.008453845977783	-6.474626541137695	-7.7494683265686035	-9.901399612426758	-3.8922228813171387
ENSG00000010438.16	0.924342691898346	-1.0267027616500854	-0.2346956729888916	0.27333182096481323	1.1175836324691772	-0.5844107270240784	2.08242130279541	-0.6487323045730591	-2.747196674346924	-2.467090606689453	-2.0660362243652344	-3.0782876014709473	-4.413895130157471	-5.1794047355651855	-7.459971904754639	-2.2686514854431152
ENSG00000235481.2	-0.20689944922924042	-0.04622993245720863	-0.3919692635536194	-0.05285529047250748	-0.3638628125190735	0.10779557377099991	0.1427413821220398	-0.4351050555706024	-3.9359941482543945	-3.108694314956665	-3.6255297660827637	-4.604257583618164	-5.795229911804199	-6.508371353149414	-8.727701187133789	-3.942690372467041
ENSG00000107341.4	-0.3162555694580078	0.031749870628118515	-0.11869961768388748	-0.2756796181201935	-0.6662812232971191	-0.9310436844825745	4.988635540008545	0.42352423071861267	-3.7675869464874268	-3.170888900756836	-3.5614399909973145	-4.287911415100098	-5.774580955505371	-6.4063825607299805	-7.746001243591309	-3.6076290607452393
ENSG00000200834.1	-0.1385001391172409	0.5262042284011841	-1.8198691606521606	0.1083773672580719	-1.7596611976623535	1.6193228960037231	2.1075427532196045	-0.5031862258911133	-3.021860361099243	-2.164637565612793	-2.9383273124694824	-3.0314548015594482	-4.759594917297363	-6.346512794494629	-6.797633171081543	-3.0102717876434326
ENSG00000251748.1	-0.44517645239830017	0.052716877311468124	-0.8439410328865051	0.07824090123176575	-2.133000135421753	1.8197288513183594	2.4037842750549316	0.0685029923915863	-2.4978556632995605	-1.6177198886871338	-3.732725143432617	-3.1233925819396973	-3.7978715896606445	-5.045988082885742	-5.859891891479492	-2.8944056034088135
ENSG00000137073.20	0.3943915367126465	-0.8365877866744995	-0.008741207420825958	-0.12943390011787415	-0.7677103877067566	-0.00988074392080307	3.5339250564575195	-0.1382247507572174	-3.6493706703186035	-2.9431874752044678	-3.183928966522217	-4.1943535804748535	-5.406099319458008	-5.925976753234863	-7.762589454650879	-3.352971076965332
ENSG00000238886.1	-0.7967960834503174	-0.9922885894775391	-0.06414861232042313	-0.4928705394268036	-0.6031880974769592	0.9734132289886475	0.9544619917869568	-0.5743553042411804	-3.1080563068389893	-0.9816246032714844	-0.5959048867225647	-2.4314866065979004	-4.122385025024414	-2.944650650024414	-6.590428829193115	-1.8446261882781982
ENSG00000226801.2	-0.7610436081886292	-0.4310400187969208	0.05041050165891647	-0.2062491774559021	-0.8913646340370178	1.111732006072998	1.2408870458602905	-0.1572054922580719	-2.9650237560272217	-2.342726230621338	-2.8662109375	-3.3493902683258057	-5.0280046463012695	-4.843776226043701	-7.5457892417907715	-3.4867138862609863
ENSG00000198876.12	-0.3863193988800049	-0.34220775961875916	1.0340728759765625	-0.3111744821071625	-0.9946320652961731	-0.42029640078544617	2.9327666759490967	-0.42753615975379944	-3.9571692943573	-3.4634718894958496	-3.850436210632324	-4.685947895050049	-5.768152236938477	-6.708812713623047	-8.070709228515625	-3.780341148376465
ENSG00000224802.2	-0.27458128333091736	0.18832722306251526	-0.20238637924194336	-0.08512818068265915	-0.3845059275627136	0.47535160183906555	0.44151121377944946	0.03208908438682556	-3.272012710571289	-2.45621919631958	-2.9037694931030273	-3.9867966175079346	-4.729828357696533	-5.474514961242676	-7.932867050170898	-3.3536651134490967
ENSG00000165006.13	0.1574937254190445	-0.5976971387863159	0.5764085650444031	0.10122063755989075	-0.7866358160972595	-1.3085805177688599	5.329309940338135	-0.13983383774757385	-3.5691468715667725	-3.2712435722351074	-3.3146843910217285	-4.0297722816467285	-5.423949241638184	-6.264015197753906	-7.443241596221924	-3.2257890701293945
ENSG00000227383.1	-0.6469030380249023	-0.4294913709163666	0.1016274020075798	-0.324911504983902	-1.7041269540786743	1.7669795751571655	2.093911647796631	-0.6357028484344482	-3.636981248855591	-1.6960722208023071	-2.4815902709960938	-2.68908953666687	-4.619805335998535	-5.522586345672607	-7.257497310638428	-2.6858417987823486
ENSG00000186638.16	0.3046817481517792	0.4079289734363556	0.06341689079999924	-0.5451740026473999	-0.6603071689605713	0.5913392305374146	1.362448811531067	-0.6662031412124634	-4.158501148223877	-3.098242998123169	-3.4837517738342285	-4.85087251663208	-6.1738176345825195	-6.909736156463623	-8.936127662658691	-3.89593243598938
ENSG00000164978.17	0.8024572134017944	-1.0982025861740112	-1.1328808069229126	-0.9041693210601807	-0.1700843721628189	-1.6089905500411987	4.6596174240112305	0.1347859799861908	-4.018709182739258	-3.4209351539611816	-3.2138490676879883	-4.344910144805908	-6.25583553314209	-6.981990814208984	-9.235352516174316	-3.1889350414276123
ENSG00000164976.8	1.0766630172729492	1.3169177770614624	1.4467331171035767	0.21989759802818298	-1.295920491218567	-0.11756189912557602	4.686649799346924	-2.276655912399292	-3.1994314193725586	-2.6778783798217773	-2.9859414100646973	-3.788168430328369	-4.778067588806152	-5.023564338684082	-6.072803974151611	-3.3150739669799805
ENSG00000164972.12	-0.019910085946321487	-0.7307358980178833	0.15128642320632935	-0.2584511935710907	-0.9264559149742126	-1.2592698335647583	2.9306817054748535	-2.964268922805786	-4.387421607971191	-3.1533377170562744	-3.6217002868652344	-5.458448886871338	-6.681807518005371	-7.677343368530273	-9.522483825683594	-3.6101572513580322
ENSG00000207032.1	-1.166171669960022	0.006414737552404404	0.01767759770154953	0.2233101725578308	0.3203604817390442	0.6956750750541687	0.13138118386268616	-0.7946135997772217	-3.2678778171539307	-2.1223063468933105	-2.886044502258301	-3.7822604179382324	-4.10501766204834	-5.3981428146362305	-7.946202278137207	-3.215641498565674
ENSG00000164970.14	0.722403883934021	0.002849724143743515	-0.41978102922439575	0.7975800037384033	-0.8912938237190247	-1.2262558937072754	5.581381320953369	-0.1161893904209137	-3.769141435623169	-3.329343795776367	-3.498650550842285	-4.607970237731934	-5.627658843994141	-6.305654048919678	-7.724713325500488	-3.6226015090942383
ENSG00000122735.15	-0.8776037693023682	0.2359793484210968	0.0663820430636406	-0.9031429290771484	-0.9595881104469299	1.601259708404541	2.1997227668762207	-1.983974814414978	-4.415852069854736	-2.9704699516296387	-3.378343105316162	-5.052039623260498	-6.919425964355469	-7.571314811706543	-10.733327865600586	-3.9586145877838135
ENSG00000251697.1	-0.8585857152938843	0.38686951994895935	0.27593880891799927	-0.7924137115478516	-0.20654626190662384	1.2443116903305054	1.0555814504623413	-1.3592643737792969	-3.660860776901245	-2.447864532470703	-3.125877857208252	-4.503652572631836	-4.995165824890137	-5.20868444442749	-8.162676811218262	-3.295013427734375
ENSG00000168913.6	3.279244899749756	-0.4451006352901459	0.3501376509666443	-0.3298797905445099	-1.2096061706542969	-0.41910800337791443	8.611063003540039	-1.1498197317123413	-3.6975111961364746	-3.58650541305542	-3.5768141746520996	-4.821926116943359	-5.995985984802246	-6.896853923797607	-8.648839950561523	-3.7611546516418457
ENSG00000230729.1	0.17597629129886627	0.028465773910284042	-0.08477320522069931	0.33967676758766174	-0.24211134016513824	0.9367254376411438	0.7484942078590393	-0.8220430612564087	-4.425256252288818	-2.678638219833374	-3.051736831665039	-4.775149822235107	-6.6084489822387695	-7.108745098114014	-10.846696853637695	-4.526155948638916
ENSG00000232983.2	-0.29612407088279724	-0.5350922346115112	0.4665483236312866	0.17900830507278442	-0.21432824432849884	0.38585880398750305	0.12025042623281479	-0.5153371095657349	-3.161806106567383	-2.110093355178833	-2.8257174491882324	-3.216193437576294	-4.9733476638793945	-4.589216232299805	-7.432459831237793	-3.125408172607422
ENSG00000122756.14	0.9621564149856567	0.2593628466129303	1.343418836593628	1.529455304145813	-1.4949138164520264	-0.4173968732357025	5.133319854736328	-1.3174341917037964	-3.1764729022979736	-2.978492259979248	-3.631528377532959	-4.22322940826416	-5.253777503967285	-5.465383052825928	-7.864140033721924	-3.369403123855591
ENSG00000164967.9	0.3114393949508667	-0.42565903067588806	-0.20900291204452515	0.38703617453575134	-0.06258739531040192	-1.6153255701065063	3.9382405281066895	-1.1658915281295776	-3.816957712173462	-3.8247969150543213	-3.763874053955078	-5.015160083770752	-6.091093063354492	-6.675507068634033	-8.79155445098877	-3.9331281185150146
ENSG00000137100.15	0.16550876200199127	-0.8407052755355835	-0.7059124112129211	0.03993549942970276	0.2801660895347595	-1.8912800550460815	3.9160001277923584	-0.5410634279251099	-3.669048309326172	-3.363314151763916	-3.335355281829834	-4.609939098358154	-5.774576187133789	-6.367185115814209	-8.280014991760254	-3.484614610671997
ENSG00000205143.2	-0.4261252284049988	-0.1367499828338623	-0.34530094265937805	0.09291616082191467	0.43630343675613403	0.12455349415540695	0.23452654480934143	0.13226203620433807	-3.4494597911834717	-2.451481819152832	-2.5844638347625732	-3.8082330226898193	-4.834007263183594	-5.142270565032959	-7.252190589904785	-3.4228954315185547
ENSG00000147955.16	-0.5180891752243042	0.20177236199378967	0.12557119131088257	0.4427933394908905	-0.6549423336982727	-1.18293297290802	3.4569854736328125	-0.08695521950721741	-3.9955430030822754	-3.4173038005828857	-3.5493836402893066	-4.9995808601379395	-5.900974273681641	-6.625372886657715	-8.323668479919434	-3.6955935955047607
ENSG00000213930.11	-0.230272576212883	-0.45814070105552673	-1.1576204299926758	0.06036290526390076	-0.6125872731208801	0.49775078892707825	2.6486830711364746	-0.28538766503334045	-4.378065586090088	-3.3542230129241943	-3.3322081565856934	-4.877004146575928	-6.4139299392700195	-7.063225746154785	-9.217443466186523	-3.8955600261688232
ENSG00000137070.17	-0.4143744111061096	-0.5563584566116333	-1.0139176845550537	-0.22752121090888977	-1.4851202964782715	0.7783713936805725	2.5864205360412598	-0.3509729206562042	-4.168993949890137	-3.397789478302002	-3.7105283737182617	-4.83957052230835	-6.602482795715332	-7.056843280792236	-9.641218185424805	-4.451906681060791
ENSG00000187186.14	0.6230157613754272	-0.1625278890132904	-0.45454272627830505	-0.1323341727256775	0.8863311409950256	-0.7769421935081482	1.288377046585083	-1.034166693687439	-3.6094319820404053	-2.8196277618408203	-2.7471413612365723	-4.063913345336914	-4.952241897583008	-5.6362528800964355	-7.421243190765381	-3.1627349853515625
ENSG00000230074.1	-0.71109938621521	0.7408829927444458	0.620536208152771	-0.8517564535140991	-0.791861891746521	-0.8297744989395142	2.109041929244995	-0.5700945854187012	-4.466973304748535	-4.110443115234375	-4.144138813018799	-5.456120014190674	-6.780050277709961	-7.795008659362793	-9.92163372039795	-4.644764423370361
ENSG00000172724.11	-0.4166955053806305	1.457709550857544	0.5881167054176331	0.023966848850250244	-0.7348463535308838	-0.46562913060188293	0.20004913210868835	-1.6471394300460815	-3.850405216217041	-3.6798739433288574	-3.882185459136963	-5.762497901916504	-6.0843353271484375	-7.871406078338623	-9.255987167358398	-5.055192470550537
ENSG00000122733.12	0.45753490924835205	1.1289201974868774	-1.4144344329833984	-0.3887087404727936	1.2810388803482056	-0.27931031584739685	5.320676326751709	-0.7097800970077515	-3.2749221324920654	-2.9166858196258545	-2.4102206230163574	-4.214114665985107	-5.292941093444824	-6.256076812744141	-7.512203216552734	-3.305527448654175
ENSG00000281491.1	-0.8609117269515991	-0.19374975562095642	0.25655490159988403	0.4591802656650543	-0.18395225703716278	0.21820887923240662	0.176215261220932	-0.5701820254325867	-3.11686635017395	-2.0748231410980225	-2.5456337928771973	-3.8407962322235107	-5.046205520629883	-4.970062255859375	-7.571812629699707	-2.8607800006866455
ENSG00000137094.14	0.06422699987888336	1.3089768886566162	-0.006295986473560333	0.158258318901062	-0.373111367225647	-1.0043059587478638	2.1283798217773438	-1.0311795473098755	-3.3773956298828125	-2.645204782485962	-2.1738386154174805	-3.6961405277252197	-4.600825309753418	-5.991183280944824	-7.035353183746338	-3.1208865642547607
ENSG00000273597.1	-0.6908411979675293	-0.19304987788200378	0.20260116457939148	0.4679088890552521	-0.5904963612556458	1.4895671606063843	0.9509546160697937	-0.7888835668563843	-3.738579273223877	-2.291563034057617	-3.103116512298584	-3.9346847534179688	-5.060920715332031	-5.548386573791504	-8.296896934509277	-3.2304556369781494
ENSG00000279608.1	-0.7295893430709839	-0.2955070436000824	0.2967647910118103	0.4327611029148102	-0.7298613786697388	1.293233036994934	2.0250396728515625	-0.3468696177005768	-3.8747024536132812	-2.347259044647217	-3.1096229553222656	-4.130187034606934	-5.436507225036621	-6.017220497131348	-8.42686653137207	-3.350158929824829
ENSG00000165280.15	-0.6349552869796753	0.5552092790603638	0.3709680438041687	-0.00494423508644104	-0.9963611960411072	-1.7577118873596191	5.66382360458374	0.35795316100120544	-4.019059658050537	-3.6874709129333496	-3.6828198432922363	-4.677457332611084	-5.913249969482422	-6.84976863861084	-7.989001750946045	-3.9235141277313232
ENSG00000221829.9	-0.6237539649009705	-0.24022242426872253	-0.6198203563690186	0.253597229719162	-0.8759583234786987	0.15817603468894958	1.7155330181121826	-0.23678472638130188	-4.093496799468994	-3.111464500427246	-3.470912456512451	-4.769363880157471	-5.84604549407959	-6.626613616943359	-8.695493698120117	-3.6669745445251465
ENSG00000165282.13	-0.48078668117523193	0.4298633635044098	-0.6290245056152344	0.10159644484519958	-1.220557689666748	-0.3472382724285126	2.070042610168457	0.03946313261985779	-3.80944561958313	-3.151902198791504	-3.5171165466308594	-4.385334491729736	-5.692170143127441	-6.301063537597656	-8.046761512756348	-3.740748167037964
ENSG00000165283.15	0.1764986664056778	-0.36134371161460876	-0.2780537009239197	0.0683310329914093	-0.05962736904621124	-1.9978970289230347	4.569116115570068	-0.42175713181495667	-3.699277639389038	-3.3660340309143066	-3.3891196250915527	-4.454424858093262	-5.573789596557617	-6.6623430252075195	-8.000068664550781	-3.45849609375
ENSG00000005238.19	0.6999266743659973	-0.01667318120598793	-0.3733285069465637	0.4725598990917206	-0.8091310858726501	-0.4119241535663605	2.825258493423462	0.6219249963760376	-3.994253396987915	-3.2745583057403564	-3.472404956817627	-4.428328037261963	-5.547778129577637	-6.646034240722656	-7.811835765838623	-3.4343764781951904
ENSG00000198722.14	-0.581371545791626	-0.5172613859176636	0.47346872091293335	0.11852854490280151	-0.06889559328556061	0.5465192198753357	3.9127564430236816	-0.03462138772010803	-3.872528553009033	-3.462526798248291	-3.356858730316162	-4.496955394744873	-6.140755653381348	-6.4655866622924805	-8.089263916015625	-3.9730007648468018
ENSG00000198853.11	-0.5921995639801025	0.10640254616737366	-0.6114382147789001	0.6347477436065674	-0.634467601776123	-0.5078361630439758	5.517377853393555	-0.020082861185073853	-3.885162591934204	-3.2822425365448	-3.559971332550049	-4.616013526916504	-5.729338645935059	-6.499744415283203	-8.057069778442383	-3.6555685997009277
ENSG00000235619.1	-0.5583082437515259	-0.40559688210487366	-0.1290697455406189	0.4133586585521698	-1.147003412246704	0.7608586549758911	1.0465056896209717	0.16118964552879333	-2.3269684314727783	-1.8485195636749268	-3.035991668701172	-2.8774755001068115	-4.709074974060059	-4.945644855499268	-6.565791606903076	-2.4041316509246826
ENSG00000215187.9	-0.5040985345840454	0.27291569113731384	0.4443490505218506	-1.652772307395935	-1.9661198854446411	0.19811183214187622	0.5950299501419067	-3.3110485076904297	-4.7839250564575195	-3.7765707969665527	-4.298025131225586	-6.186877250671387	-8.022675514221191	-8.487150192260742	-11.75405216217041	-5.7027668952941895
ENSG00000107140.15	0.35130834579467773	0.11022487282752991	-0.296658456325531	1.106634259223938	-0.4188344478607178	-0.31096717715263367	3.7095489501953125	-0.5550333261489868	-3.5574100017547607	-2.7405595779418945	-3.0175256729125977	-3.9364140033721924	-4.984474182128906	-5.83497428894043	-7.171570777893066	-3.30802321434021
ENSG00000137101.12	-0.1858062744140625	0.07598820328712463	-0.27035030722618103	-0.16386421024799347	-0.5017216801643372	0.02197422832250595	0.18956544995307922	-0.03439308702945709	-3.584292411804199	-2.929159641265869	-3.310784339904785	-4.28749942779541	-5.370174407958984	-6.0664215087890625	-7.990780353546143	-3.784700632095337
ENSG00000159884.11	-0.08639775216579437	-0.16901454329490662	0.4510337710380554	0.3942994773387909	-0.4720821976661682	-1.0975741147994995	2.5138356685638428	-0.05348125100135803	-3.3677539825439453	-3.161510467529297	-3.046401023864746	-4.224430084228516	-5.253008842468262	-5.828037261962891	-7.348761081695557	-3.305309772491455
ENSG00000198467.13	0.12777520716190338	0.15083375573158264	0.34264975786209106	0.3028597831726074	-1.061323881149292	0.033087052404880524	2.340604305267334	-0.7791098356246948	-3.994157552719116	-3.429391622543335	-3.8562798500061035	-4.5685529708862305	-5.8254499435424805	-7.01674747467041	-8.57624340057373	-4.643354415893555
ENSG00000137076.19	-0.37125909328460693	0.17772069573402405	0.6178398728370667	0.5358259677886963	-2.7408883571624756	-1.1602553129196167	4.79871940612793	-0.1521252691745758	-3.8776044845581055	-3.538140296936035	-3.8699870109558105	-4.700466632843018	-5.884068489074707	-6.706943035125732	-8.191329956054688	-3.9022457599639893
ENSG00000107175.11	0.6141613721847534	-0.6098750829696655	-0.038168974220752716	-0.03165718913078308	-0.356738805770874	-1.4998478889465332	5.3508524894714355	-0.39253607392311096	-3.6580846309661865	-3.2348294258117676	-3.197110652923584	-4.463302135467529	-5.415570259094238	-6.2857136726379395	-7.705214977264404	-3.206873893737793
ENSG00000070610.14	0.21008826792240143	0.05467524752020836	0.042289070785045624	0.26576194167137146	-0.44540834426879883	-0.6755407452583313	4.895648956298828	-0.7457817792892456	-3.9321036338806152	-3.280003309249878	-3.2243900299072266	-4.376331806182861	-5.287325859069824	-6.195029258728027	-7.722551345825195	-3.4949967861175537
ENSG00000107185.9	0.1612011343240738	0.2984701693058014	0.09834199398756027	0.04114446043968201	-0.831282913684845	0.07348648458719254	4.012563705444336	0.2356298863887787	-3.7837331295013428	-3.3329977989196777	-3.5929183959960938	-4.610103607177734	-5.806978225708008	-6.26847505569458	-7.804641246795654	-3.6190268993377686
ENSG00000215183.4	-0.11617214977741241	0.05682843551039696	-0.2862774133682251	0.13300228118896484	0.1583874523639679	-0.1540164351463318	0.10758509486913681	-0.2209993451833725	-3.879377841949463	-2.5392892360687256	-2.9412946701049805	-4.406299114227295	-5.622468948364258	-6.415041923522949	-8.52340316772461	-3.945169448852539
ENSG00000227388.2	-0.8015560507774353	-1.1736552715301514	-0.590511679649353	0.1422494649887085	0.33060717582702637	0.9393935799598694	2.3847010135650635	-0.8206191062927246	-4.142073154449463	-2.794106960296631	-2.950039863586426	-4.109671115875244	-5.616456985473633	-6.053586959838867	-8.561758995056152	-3.712751865386963
ENSG00000159899.14	-0.7626700401306152	-0.1509612500667572	0.7783148884773254	0.5920742750167847	-0.036650076508522034	0.1817704737186432	3.23966908454895	-0.5094660520553589	-4.1328935623168945	-3.3260891437530518	-3.5501503944396973	-4.674481391906738	-5.641217231750488	-6.66648006439209	-8.030191421508789	-3.682284355163574
ENSG00000137098.13	-0.3539345860481262	0.02708771452307701	-0.9346709847450256	-1.7636460065841675	-2.6690707206726074	0.30763885378837585	1.630360722541809	-2.6041860580444336	-4.708895683288574	-3.2410571575164795	-3.871103286743164	-5.346097946166992	-7.397335052490234	-8.264704704284668	-11.092782974243164	-4.853765487670898
ENSG00000137133.10	1.0067282915115356	-0.22592315077781677	-0.7908537983894348	-0.31408360600471497	-0.4002884030342102	-1.1305193901062012	2.527224540710449	-0.20700755715370178	-3.436631917953491	-3.1129229068756104	-3.3960938453674316	-4.349801063537598	-5.653609275817871	-6.253841400146484	-8.078487396240234	-3.3567047119140625
ENSG00000137103.16	0.28178882598876953	0.3996242582798004	-0.6979634165763855	0.5904791355133057	-0.6300359964370728	0.7108574509620667	4.302861213684082	-0.4578360617160797	-3.4364559650421143	-3.0979480743408203	-3.364377021789551	-4.362946033477783	-5.352852821350098	-6.14051628112793	-7.320615291595459	-3.6585376262664795
ENSG00000281205.1	0.09535457193851471	0.22307482361793518	-0.5228247046470642	-0.2209216058254242	0.21117417514324188	1.0603969097137451	4.615233898162842	-0.3837710916996002	-3.3621222972869873	-2.998411178588867	-3.215813636779785	-4.17472505569458	-5.299629211425781	-5.9207916259765625	-7.2112226486206055	-3.4949920177459717
ENSG00000196196.2	0.5704509019851685	-0.4399648606777191	-0.41961899399757385	0.2322283685207367	-0.8699451088905334	0.6923930048942566	0.9434438943862915	0.055154949426651	-2.8757784366607666	-2.823798418045044	-2.668994903564453	-3.1730546951293945	-5.120418548583984	-5.28657341003418	-8.247526168823242	-3.53928542137146
ENSG00000235387.2	0.3882911205291748	-1.0946022272109985	-0.020279712975025177	0.411916583776474	-0.4805406928062439	0.7210792899131775	1.1154513359069824	0.5243335962295532	-3.5089328289031982	-2.5617899894714355	-2.810131549835205	-3.8375356197357178	-5.232573509216309	-5.51413106918335	-8.060559272766113	-3.4549286365509033
ENSG00000213866.3	-0.43706777691841125	0.09497293829917908	-0.4466562271118164	0.5012234449386597	-0.35957640409469604	-0.8137269616127014	0.47623467445373535	-0.029169529676437378	-4.030359745025635	-3.0131101608276367	-3.602182388305664	-4.0859293937683105	-5.812548637390137	-6.4948248863220215	-8.410358428955078	-3.7403786182403564
ENSG00000122707.11	-0.270332396030426	-0.12223359942436218	-0.36625152826309204	-0.5223087072372437	-1.0568370819091797	0.35376229882240295	2.1060194969177246	0.17045220732688904	-4.024345874786377	-3.0307445526123047	-3.412461757659912	-4.372372150421143	-5.841527938842773	-6.629452705383301	-8.20422077178955	-3.9118266105651855
ENSG00000276730.1	-0.5129969120025635	-1.081851601600647	-0.9464306235313416	-1.7992502450942993	-1.0307234525680542	-0.588720977306366	2.926542043685913	0.4637375771999359	-5.346002578735352	-3.781942129135132	-4.122371673583984	-5.3151631355285645	-7.041755676269531	-8.345935821533203	-10.010322570800781	-4.485732078552246
ENSG00000122694.15	0.1974884420633316	0.2578674852848053	-0.8429567217826843	-0.9788597822189331	-2.47965145111084	-1.4462682008743286	2.1341726779937744	0.8541754484176636	-3.600853443145752	-3.2588491439819336	-4.002140045166016	-4.535324573516846	-6.3132781982421875	-6.782848834991455	-8.151261329650879	-3.7359282970428467
ENSG00000122705.16	-0.5932368040084839	-0.25480780005455017	-0.5434319376945496	0.33982667326927185	-0.7594122290611267	-2.1362690925598145	5.146061420440674	-0.20670738816261292	-4.002761363983154	-3.591916799545288	-3.7764410972595215	-4.915206432342529	-6.152957916259766	-7.049614906311035	-8.388351440429688	-3.918186664581299
ENSG00000159921.14	-0.9888997077941895	0.5146976709365845	-0.3994843363761902	-0.3325563371181488	-0.8937942385673523	-1.4073989391326904	3.018008232116699	0.18495163321495056	-3.7756853103637695	-3.1125376224517822	-3.4363346099853516	-4.293873310089111	-5.298120498657227	-6.32986307144165	-7.30867338180542	-3.6761913299560547
ENSG00000222760.1	0.15738406777381897	0.37860560417175293	-0.44402581453323364	-0.2524862289428711	-0.5539560914039612	0.27984753251075745	0.2358568012714386	-0.2533031404018402	-3.9143080711364746	-3.051426649093628	-3.614487648010254	-3.6523828506469727	-4.908825874328613	-5.950220108032227	-7.979161739349365	-4.2737860679626465
ENSG00000137075.17	-0.40846991539001465	-0.05990919843316078	0.5154985785484314	-0.7411123514175415	-0.5937871932983398	-0.5273204445838928	4.19767427444458	-0.5077136754989624	-3.725026845932007	-3.204216957092285	-3.327274799346924	-4.376206398010254	-5.630284309387207	-6.244372367858887	-7.452595233917236	-3.61116886138916
ENSG00000281649.1	-0.13290344178676605	-0.09334930777549744	-0.20091134309768677	-1.328561544418335	-0.046918705105781555	-0.6106732487678528	4.282745361328125	-0.01888909935951233	-3.5605554580688477	-3.113426685333252	-3.1367998123168945	-4.1121320724487305	-5.370314598083496	-6.044459342956543	-7.489869117736816	-3.422534942626953
ENSG00000147905.17	0.7496602535247803	-1.2011574506759644	-0.39941710233688354	-1.124043345451355	-0.4254409074783325	-0.16054591536521912	4.69299840927124	-0.17102208733558655	-3.7787415981292725	-3.1576738357543945	-2.9874777793884277	-4.061812877655029	-5.648345947265625	-6.241596221923828	-8.185262680053711	-3.5030694007873535
ENSG00000200502.1	0.054044079035520554	-0.21633204817771912	-0.8689871430397034	-0.5862489938735962	-2.2224438190460205	2.359314441680908	3.4057979583740234	-0.253446489572525	-3.2712128162384033	-1.60420560836792	-2.851839542388916	-2.442471742630005	-4.061042308807373	-4.6550445556640625	-6.187656402587891	-3.150813341140747
ENSG00000206784.1	-2.1983985900878906	0.5342471599578857	-0.20648521184921265	-0.18910959362983704	-0.3120843172073364	1.2419971227645874	1.6799471378326416	-0.1321907341480255	-3.1669106483459473	-1.4240614175796509	-1.8262706995010376	-2.0115036964416504	-4.073332786560059	-4.605151653289795	-7.287292003631592	-2.205927610397339
ENSG00000137106.17	0.010263931006193161	-0.2492721974849701	-1.1454007625579834	0.0038731396198272705	-1.4220898151397705	-1.4013192653656006	3.5385966300964355	-0.0626315176486969	-3.295229911804199	-2.7993531227111816	-3.2937936782836914	-3.811805009841919	-5.3063859939575195	-5.61757755279541	-7.26200532913208	-3.37842059135437
ENSG00000168795.4	-0.7502936720848083	0.17068567872047424	0.33505386114120483	-0.10671025514602661	-1.3488974571228027	-0.2656034529209137	2.3278658390045166	0.23974093794822693	-3.7646493911743164	-3.0248653888702393	-3.4980344772338867	-4.257389545440674	-5.868867874145508	-6.404210090637207	-7.915421485900879	-3.796785593032837
ENSG00000137054.15	-0.35821735858917236	-0.7169250249862671	0.1800268292427063	-0.1681068241596222	-0.2741919755935669	-0.8585115671157837	3.371884822845459	0.479057639837265	-3.84110426902771	-3.3501811027526855	-3.588113784790039	-4.892154216766357	-5.78192138671875	-6.804549217224121	-8.465761184692383	-3.604243516921997
ENSG00000234160.1	-0.059568870812654495	-0.6978226900100708	0.7503802180290222	-0.44498756527900696	-0.7444230914115906	-0.005477391183376312	3.3936522006988525	0.29257020354270935	-3.417100429534912	-3.1546621322631836	-3.336519241333008	-3.8430309295654297	-5.103302001953125	-6.30374813079834	-6.928380966186523	-3.65041184425354
ENSG00000147912.12	-0.5491870641708374	0.08720532059669495	0.10400222986936569	0.3543807566165924	0.0004033893346786499	0.1413496434688568	1.2699806690216064	-0.2730129063129425	-4.057486534118652	-2.9165310859680176	-3.3160948753356934	-4.464071750640869	-5.375431060791016	-6.391616344451904	-8.010001182556152	-3.598675489425659
ENSG00000175768.12	-0.23302732408046722	-0.5905336141586304	-0.4461771249771118	-0.3095821142196655	0.6529873013496399	-0.3341369330883026	2.090247631072998	-0.18063727021217346	-3.354353427886963	-2.769649028778076	-2.8129472732543945	-4.156599044799805	-5.066595077514648	-6.035701274871826	-7.476091384887695	-3.3567638397216797
ENSG00000255872.3	-0.2987290322780609	-0.125789612531662	-0.37358763813972473	-0.17712798714637756	-0.08156068623065948	0.02912691980600357	0.1869165003299713	-0.2006903886795044	-3.674091339111328	-2.668898105621338	-2.8704638481140137	-4.066243648529053	-5.091716766357422	-5.56925106048584	-7.621943473815918	-3.271920919418335
ENSG00000070601.9	-0.24151752889156342	0.6639140844345093	-0.7464534044265747	0.11522594094276428	0.47235649824142456	0.1942695677280426	2.319584846496582	-0.4120207130908966	-3.6351873874664307	-2.8666515350341797	-3.344654083251953	-4.491687297821045	-5.211321830749512	-6.276514530181885	-7.621686935424805	-4.003258228302002
ENSG00000165275.9	-0.26329582929611206	-0.2217787206172943	-0.8685446977615356	-0.5768558979034424	-1.2882710695266724	0.20017942786216736	2.196357250213623	-0.1740434467792511	-3.6917827129364014	-2.641399383544922	-2.9437155723571777	-4.063059329986572	-5.318177223205566	-5.759218215942383	-7.39307165145874	-3.3407413959503174
ENSG00000107371.12	-0.9982293844223022	-0.23243960738182068	-0.3843058943748474	-0.8278106451034546	-0.5306645035743713	-0.35034188628196716	3.264920711517334	-0.8262397050857544	-3.836287260055542	-3.139484167098999	-3.2174806594848633	-4.5991315841674805	-5.625859260559082	-6.276491165161133	-8.067566871643066	-3.5994346141815186
ENSG00000122741.15	-0.7391338348388672	-0.18099889159202576	0.2484859824180603	-0.6110986471176147	0.05980883538722992	-0.27736303210258484	3.2697463035583496	-0.08900228142738342	-3.934988260269165	-3.1300253868103027	-3.3506202697753906	-4.449416637420654	-5.44655704498291	-6.307760715484619	-7.470273494720459	-3.4922738075256348
ENSG00000232454.2	-0.7301018834114075	0.5609251260757446	-0.2874009609222412	-0.40871095657348633	-0.6586934924125671	1.8665028810501099	2.1433794498443604	-0.4107573330402374	-3.2730209827423096	-2.34167218208313	-3.299576759338379	-3.351538896560669	-5.6497602462768555	-5.922224044799805	-7.935157299041748	-3.647948980331421
ENSG00000226055.2	-0.5765767097473145	-0.02374086156487465	-0.32007333636283875	-0.1948004961013794	0.29511791467666626	0.22582200169563293	0.3748795986175537	-0.13047543168067932	-3.8428592681884766	-2.489333391189575	-2.4982516765594482	-4.244531154632568	-5.299690246582031	-5.908611297607422	-7.654971122741699	-3.523668050765991
ENSG00000122696.13	-0.22862671315670013	-0.366140216588974	-0.25495827198028564	-0.21078822016716003	-0.1141260415315628	-0.49491986632347107	2.7780425548553467	-0.35901275277137756	-3.7692909240722656	-3.0853688716888428	-3.026942253112793	-4.379138469696045	-5.3140153884887695	-6.202184200286865	-7.54196834564209	-3.4767043590545654
ENSG00000213839.4	-0.08311523497104645	0.4954805076122284	-0.20126593112945557	0.34126290678977966	-0.1597190648317337	-0.6800575852394104	0.7577287554740906	-0.12200155854225159	-4.179932117462158	-3.2037456035614014	-3.414865016937256	-5.102240085601807	-5.763741493225098	-6.777245044708252	-8.881505966186523	-4.087825298309326
ENSG00000107338.9	-0.40501731634140015	0.42246392369270325	-0.4504370093345642	0.5046130418777466	-0.4879789352416992	-0.968839168548584	1.922008991241455	-0.17762652039527893	-3.691100835800171	-2.635242462158203	-3.238544464111328	-3.8190789222717285	-4.958927154541016	-5.845594882965088	-7.047512054443359	-3.1297242641448975
ENSG00000251745.1	-1.9810020923614502	-0.5261543989181519	-0.8703261017799377	0.8250199556350708	-2.3053576946258545	0.7545774579048157	3.291982650756836	-0.9096239805221558	-3.931741952896118	-2.964733362197876	-3.6231436729431152	-5.968805313110352	-5.539002418518066	-7.839564323425293	-10.107366561889648	-3.1498310565948486
ENSG00000137124.7	-0.3252221941947937	0.18229511380195618	0.9533151984214783	-0.1935551017522812	-0.5209065079689026	-0.8782671093940735	1.5488731861114502	0.17000767588615417	-3.995711088180542	-3.649392604827881	-3.6738057136535645	-4.354724884033203	-6.212651252746582	-6.461670398712158	-8.386849403381348	-3.9542951583862305
ENSG00000137142.4	-0.7093740701675415	-0.37345394492149353	-1.2771482467651367	-0.4867982268333435	2.2185487747192383	-1.5224344730377197	3.4635026454925537	-0.7885762453079224	-3.4875829219818115	-2.9928154945373535	-3.046618938446045	-4.445249080657959	-5.493802070617676	-6.145498275756836	-7.950193881988525	-3.8130221366882324
ENSG00000283162.1	0.3589068651199341	-1.2887283563613892	-0.3238016366958618	-0.3669658303260803	1.048676609992981	0.07992688566446304	2.9458117485046387	0.11781248450279236	-3.2029929161071777	-2.5484120845794678	-2.4857678413391113	-3.837576389312744	-4.828476905822754	-5.280397891998291	-7.28525447845459	-3.0436272621154785
ENSG00000215165.3	0.08819541335105896	-0.07547438144683838	-0.7209470272064209	0.17089417576789856	-0.09731201827526093	1.0812911987304688	0.561260998249054	-0.004765182733535767	-3.8344686031341553	-2.484309434890747	-2.7939252853393555	-3.4079678058624268	-5.045821189880371	-5.097736358642578	-7.6042327880859375	-3.2913801670074463
ENSG00000273036.2	-0.5721834897994995	0.8167679309844971	-0.9737780094146729	0.02376839518547058	-1.2524694204330444	1.7066680192947388	2.3899898529052734	-0.7842801809310913	-3.360377550125122	-2.026719808578491	-2.5021204948425293	-3.820405960083008	-4.91278076171875	-5.859562873840332	-7.505651950836182	-3.201537609100342
ENSG00000283486.1	-0.6175658702850342	0.5089263916015625	-0.7401372194290161	0.009174197912216187	-0.9811698794364929	1.2575982809066772	1.1157898902893066	-0.5618983507156372	-3.4394285678863525	-2.227719783782959	-2.437591552734375	-3.3883912563323975	-4.962071418762207	-5.145987510681152	-7.246911525726318	-3.0945911407470703
ENSG00000272904.1	-1.123653531074524	0.66285240650177	-1.7622759342193604	0.42546460032463074	-1.0358068943023682	0.7887470722198486	1.3467192649841309	-0.3984021246433258	-3.4944047927856445	-2.532212257385254	-2.448328971862793	-4.285150527954102	-5.713892936706543	-6.020156383514404	-8.21217155456543	-3.5385377407073975
ENSG00000225345.3	-1.2739026546478271	1.274452567100525	-1.7467706203460693	-0.653843879699707	-2.2191028594970703	2.933882236480713	4.646899223327637	-0.46348491311073303	-4.1599860191345215	-2.329833984375	-3.0744876861572266	-4.437434673309326	-6.3098907470703125	-7.629236698150635	-9.54839038848877	-3.8081133365631104
ENSG00000180071.19	-0.7140685319900513	1.0670832395553589	-0.6999922394752502	-0.5413296818733215	-2.442568063735962	2.5744316577911377	4.094698429107666	-0.49788251519203186	-3.7654449939727783	-2.390085220336914	-3.169948101043701	-4.38201904296875	-6.018860816955566	-6.857351779937744	-8.996910095214844	-3.780078172683716
ENSG00000204860.4	-1.356016993522644	-0.4084230363368988	-0.867451012134552	-0.4597967267036438	0.0384591668844223	-0.4200945198535919	2.0883278846740723	0.029730290174484253	-3.500460386276245	-2.7162890434265137	-3.057699203491211	-4.34672212600708	-5.467655181884766	-6.026615619659424	-7.574299335479736	-3.8340706825256348
ENSG00000237557.1	-0.5332216024398804	-0.6932095885276794	-0.23772719502449036	-0.04604829102754593	0.0722145214676857	0.3843518793582916	0.3354441821575165	-0.43488600850105286	-3.4918980598449707	-2.7166407108306885	-3.289154529571533	-4.05999231338501	-5.272414207458496	-5.884000778198242	-8.1587495803833	-3.3940258026123047
ENSG00000106714.17	-0.5863320827484131	-0.15379342436790466	0.5687627792358398	-0.4056330621242523	0.41740620136260986	0.6114217638969421	2.678744316101074	-0.08652105927467346	-3.8268864154815674	-3.1466550827026367	-2.9895071983337402	-4.056741714477539	-5.364899635314941	-6.2778120040893555	-7.715713977813721	-3.556432008743286
ENSG00000198416.9	0.13434262573719025	0.5393138527870178	0.5575671195983887	-0.6343868970870972	-0.40189987421035767	-0.184840589761734	1.4966144561767578	-0.16155698895454407	-3.3735506534576416	-3.2069547176361084	-3.331429958343506	-4.723654747009277	-4.739895820617676	-6.731372833251953	-7.583362102508545	-3.9772050380706787
ENSG00000229707.1	-0.4728156328201294	-0.18845191597938538	-0.40555718541145325	-0.14622648060321808	0.128387913107872	1.1111303567886353	0.4430500566959381	0.07175284624099731	-2.8199307918548584	-2.315477132797241	-2.2218403816223145	-3.2467691898345947	-4.239508628845215	-4.165717124938965	-6.220010280609131	-2.8536455631256104
ENSG00000278175.2	0.026596199721097946	0.029720928519964218	-1.2057539224624634	-0.723341703414917	-0.9580640196800232	-0.2754298746585846	1.218778371810913	-0.5049281120300293	-3.492309331893921	-2.6176531314849854	-3.220381259918213	-4.309370994567871	-5.215823173522949	-5.877246856689453	-7.413570880889893	-3.3344967365264893
ENSG00000229273.1	-1.1703780889511108	0.2666635811328888	-1.0758488178253174	0.5027810335159302	-1.3951637744903564	-0.1484486162662506	1.4042809009552002	-0.6623947620391846	-4.025388240814209	-2.8183765411376953	-3.6095433235168457	-4.385925769805908	-5.944962501525879	-5.8995161056518555	-7.7763261795043945	-3.6386592388153076
ENSG00000204837.3	-0.22848115861415863	0.704928994178772	-0.12504535913467407	-2.424504041671753	1.205154538154602	-0.7938273549079895	4.735676288604736	0.3220127522945404	-5.002218723297119	-3.8402881622314453	-3.0665817260742188	-4.993661403656006	-7.378513336181641	-6.426270008087158	-9.769083976745605	-4.240060806274414
ENSG00000276692.1	-0.10155276954174042	0.2819284498691559	0.8726632595062256	-1.264351487159729	0.5738434195518494	-0.6327469944953918	1.621111512184143	-0.3947371542453766	-3.634075164794922	-3.075759172439575	-3.024200916290283	-4.102946758270264	-5.27187442779541	-5.8945488929748535	-7.8974609375	-3.1823081970214844
ENSG00000184961.5	-0.4607212543487549	0.2463938295841217	0.48803019523620605	-0.8723883628845215	0.42834317684173584	0.16532716155052185	1.4644057750701904	0.9231771230697632	-4.67079496383667	-4.030524253845215	-3.891535758972168	-5.4904866218566895	-6.2097015380859375	-7.344599723815918	-9.936553001403809	-5.087851047515869
ENSG00000237846.1	-0.5339899659156799	-0.042646173387765884	0.12155856937170029	-0.058709003031253815	0.3392046093940735	0.26711493730545044	0.281139612197876	0.1828296184539795	-2.852416753768921	-2.331623077392578	-2.9366278648376465	-3.6060948371887207	-4.775844573974609	-5.7100090980529785	-7.852672576904297	-3.4650564193725586
ENSG00000230804.2	0.22395731508731842	0.19227758049964905	0.5902246832847595	-0.6193246841430664	0.5364941358566284	0.28811660408973694	0.5621755123138428	0.44810453057289124	-3.1250882148742676	-2.6483819484710693	-3.2263245582580566	-3.986802101135254	-4.986602783203125	-6.073782444000244	-7.619096755981445	-3.3739919662475586
ENSG00000183148.6	-0.16731970012187958	-0.44215330481529236	-0.17179760336875916	-0.2747396230697632	0.11405683308839798	0.8967475295066833	0.6928429007530212	-0.34990620613098145	-3.0445187091827393	-2.5420093536376953	-3.1281614303588867	-3.7889044284820557	-4.642354488372803	-5.562150955200195	-7.090554237365723	-3.216120719909668
ENSG00000240240.8	-0.4084302484989166	-0.28572484850883484	-0.2715456485748291	0.03324766457080841	0.24734343588352203	1.5308303833007812	1.7680649757385254	-0.5549384355545044	-3.4265799522399902	-2.897393226623535	-3.3544998168945312	-4.466862678527832	-5.4664764404296875	-6.50714111328125	-8.451355934143066	-3.80855131149292
ENSG00000231390.1	-0.4812505841255188	-0.2204895317554474	-0.3389742374420166	-0.016309663653373718	-0.09316480159759521	0.971777081489563	0.5214856266975403	-0.7615656852722168	-3.169971466064453	-2.582073450088501	-2.7679100036621094	-3.62562894821167	-4.783574104309082	-5.434381484985352	-7.127699375152588	-3.5732083320617676
ENSG00000223839.7	-0.760195255279541	-0.277415931224823	-0.1832207441329956	0.09386850893497467	0.14920634031295776	0.6753487586975098	0.43047407269477844	-0.26014310121536255	-3.784067153930664	-2.2267394065856934	-3.077214241027832	-3.727576494216919	-5.229357719421387	-5.749450206756592	-7.651362419128418	-3.7041494846343994
ENSG00000232433.2	0.14986218512058258	-0.8910261392593384	0.2983624339103699	-1.1319702863693237	1.0740314722061157	1.8525974750518799	3.6537318229675293	0.3445015847682953	-4.828928470611572	-4.030958652496338	-4.600659370422363	-5.845670223236084	-6.79857063293457	-8.745817184448242	-11.030381202697754	-4.857900142669678
ENSG00000276963.1	0.10567443072795868	-0.7611494660377502	-0.8123471736907959	-0.6386409997940063	0.40305095911026	1.1229912042617798	0.9522761106491089	-0.11649969220161438	-2.8671770095825195	-1.641201376914978	-2.168991804122925	-3.218331813812256	-3.9883806705474854	-4.879913806915283	-6.283434867858887	-2.840468168258667
ENSG00000275377.1	-3.480123519897461	0.018427517265081406	-1.0637859106063843	-1.1550770998001099	-0.6383534073829651	2.4600913524627686	5.551109790802002	-0.9168869256973267	-5.918331146240234	-2.8732101917266846	-2.401675224304199	-4.288393497467041	-7.767951965332031	-7.757047653198242	-10.105940818786621	-3.4097118377685547
ENSG00000276291.5	-0.3337423801422119	-0.547113299369812	-1.477301001548767	-0.8330955505371094	-0.6333902478218079	-0.021545730531215668	5.236412048339844	0.2571016252040863	-4.490950584411621	-3.2787790298461914	-3.23724365234375	-4.792516231536865	-6.56052303314209	-6.862377166748047	-9.026305198669434	-3.8163509368896484
ENSG00000277778.2	-0.9724197387695312	0.29836753010749817	-1.8594006299972534	-0.3475375771522522	-1.7472403049468994	0.23560413718223572	1.488996148109436	-0.7203202247619629	-4.074489593505859	-2.7021377086639404	-3.381460666656494	-4.465898036956787	-5.833012580871582	-6.89208984375	-8.722318649291992	-3.7024736404418945
ENSG00000280077.1	-0.7738707661628723	-0.5020989179611206	-0.8199304938316345	-0.7217518091201782	-1.0384464263916016	1.0327001810073853	2.435330390930176	0.25190290808677673	-3.9006168842315674	-2.573474407196045	-3.0810437202453613	-3.8571157455444336	-5.771115303039551	-6.436708450317383	-7.792459487915039	-3.60957407951355
ENSG00000279456.1	-0.3914334774017334	0.011284258216619492	-0.8700469136238098	-1.1172281503677368	0.659911572933197	1.1058613061904907	3.1304733753204346	0.9399888515472412	-4.139660835266113	-3.122525215148926	-2.9576568603515625	-4.529194355010986	-5.890249252319336	-7.074542999267578	-8.271178245544434	-4.2937397956848145
ENSG00000225655.5	0.022562723606824875	0.052103396505117416	-0.1773262321949005	-0.3853585124015808	0.28138312697410583	0.07538331300020218	0.351980596780777	0.542169451713562	-3.1973578929901123	-2.995577812194824	-2.9142942428588867	-4.072126865386963	-5.16542911529541	-5.528120994567871	-7.4531636238098145	-3.2606430053710938
ENSG00000215126.10	-0.5567356944084167	-0.29352912306785583	-0.4339492917060852	-0.5988141298294067	0.3029203414916992	0.7318416237831116	1.1807023286819458	-0.12237849831581116	-3.5893142223358154	-2.648167371749878	-2.7217116355895996	-3.686753749847412	-5.424104690551758	-5.839698314666748	-7.5674028396606445	-3.6631407737731934
ENSG00000277049.1	-0.17832282185554504	-0.3233294188976288	-0.32562315464019775	0.5619773864746094	0.03706023842096329	0.48822250962257385	0.026232607662677765	-0.5694441795349121	-2.007171154022217	-2.095634698867798	-1.7582331895828247	-2.625257730484009	-3.3847997188568115	-3.3136563301086426	-5.862902641296387	-2.7662532329559326
ENSG00000279561.2	-0.6898619532585144	-1.0151773691177368	-0.9057725071907043	-1.1078118085861206	0.49915480613708496	1.2192213535308838	2.6735663414001465	-0.5695971250534058	-4.144915580749512	-2.445085048675537	-2.4046754837036133	-4.364195346832275	-6.119783401489258	-6.403109550476074	-8.865782737731934	-3.3561644554138184
ENSG00000275450.1	-0.14374415576457977	-0.09056961536407471	-0.2508418560028076	-0.38245877623558044	0.24551378190517426	0.03442727029323578	0.19955432415008545	-0.45577290654182434	-3.5470283031463623	-2.662759780883789	-2.887953281402588	-4.075611114501953	-4.969377517700195	-5.597009658813477	-7.411221981048584	-3.480966567993164
ENSG00000276832.1	-0.16478921473026276	-1.1779613494873047	0.4042913317680359	-0.2073017805814743	-0.07897230982780457	0.1406966745853424	0.9459944367408752	-0.5616308450698853	-3.62900710105896	-3.1082630157470703	-3.1773319244384766	-3.959925889968872	-4.989229202270508	-6.124938488006592	-7.75425910949707	-3.6027588844299316
ENSG00000275160.1	0.1727767139673233	-1.2330440282821655	0.5709900259971619	-0.9143600463867188	0.7111608386039734	0.6177098155021667	5.196169376373291	0.8571311235427856	-3.8036811351776123	-3.3849406242370605	-3.378084182739258	-4.200387001037598	-5.864625930786133	-6.63292121887207	-8.023980140686035	-3.4671905040740967
ENSG00000278077.1	0.2741363048553467	-0.41406336426734924	0.2754410207271576	0.4602307975292206	-0.33054590225219727	0.8659432530403137	0.839711606502533	-0.14185872673988342	-2.932788848876953	-2.274388074874878	-2.1374895572662354	-3.5249695777893066	-4.54750919342041	-5.359524250030518	-6.700152397155762	-3.06689715385437
ENSG00000276135.1	0.21201352775096893	-0.18339204788208008	0.08374468982219696	0.15670371055603027	-0.0016328096389770508	0.6115773320198059	0.22496473789215088	-0.5130687952041626	-3.0490024089813232	-2.519352674484253	-2.663707733154297	-3.8438057899475098	-4.638180732727051	-5.237909317016602	-7.6422038078308105	-3.246328830718994
ENSG00000277979.1	-0.4718186557292938	0.6386498808860779	0.20639726519584656	-0.10541921854019165	0.7890799641609192	-0.48984891176223755	0.38717371225357056	0.15152108669281006	-2.491856336593628	-2.559461832046509	-3.088601589202881	-3.6147735118865967	-4.302042007446289	-5.596403121948242	-7.415705680847168	-3.5547502040863037
ENSG00000278001.1	0.0753064900636673	-0.3278505206108093	-0.2877631187438965	0.08531767129898071	-0.20276518166065216	0.6647017598152161	0.1669599711894989	0.2971624433994293	-3.320246934890747	-2.074769973754883	-2.484037399291992	-3.461545944213867	-4.424232006072998	-5.002978801727295	-6.98753023147583	-3.2891685962677
ENSG00000154529.14	-0.4096270501613617	-0.4526463449001312	0.16937223076820374	-0.014180809259414673	-0.099907785654068	0.6472904086112976	0.9858954548835754	-0.2543673813343048	-3.5163331031799316	-2.9202702045440674	-2.7369799613952637	-4.003925323486328	-5.557649612426758	-5.479410648345947	-7.802215099334717	-3.7071454524993896
ENSG00000275649.1	-0.7616613507270813	-0.9258300065994263	-0.8765495419502258	-0.7125594615936279	0.8974677324295044	-0.298275351524353	1.1319717168807983	-0.2766821086406708	-3.030228853225708	-2.9967703819274902	-2.094964027404785	-4.196398735046387	-5.171167373657227	-5.530178546905518	-7.80828332901001	-3.060918092727661
ENSG00000237357.2	-0.0951901376247406	-0.11097422242164612	-0.3364245891571045	-0.217104971408844	-0.0491362065076828	-0.04103333503007889	0.13857465982437134	-0.25683632493019104	-3.5181870460510254	-2.673576593399048	-2.8077821731567383	-3.894923448562622	-5.038030624389648	-5.399211406707764	-7.493184566497803	-3.3053336143493652
ENSG00000236816.2	0.04465235397219658	-1.255750060081482	-0.004559285938739777	-0.7714862823486328	0.22601382434368134	1.197412133216858	2.2037689685821533	-0.31383267045021057	-3.6054537296295166	-2.53519868850708	-2.104783058166504	-2.7982075214385986	-5.168312072753906	-5.170813083648682	-8.5165376663208	-3.0519745349884033
ENSG00000238529.1	-1.1268473863601685	0.084759920835495	-0.32999706268310547	-0.23769667744636536	0.12486682832241058	0.82368403673172	0.2338639199733734	0.3152880370616913	-1.9413330554962158	-2.1896092891693115	-2.2641777992248535	-2.2038230895996094	-4.399648666381836	-3.602318286895752	-6.485144138336182	-3.0376086235046387
ENSG00000170165.5	-0.3620782494544983	-0.6271278262138367	-0.039190180599689484	-0.4737773835659027	0.023333467543125153	1.7527520656585693	1.2351491451263428	-0.5841073989868164	-3.547701358795166	-2.2303407192230225	-2.189997911453247	-2.6615681648254395	-4.848061561584473	-5.364709377288818	-8.128167152404785	-3.401231527328491
ENSG00000275144.1	-0.526198148727417	-0.5008659958839417	-0.44889557361602783	-0.07836282253265381	-0.0905047059059143	1.5482650995254517	0.8030226826667786	-0.6121615171432495	-3.785135269165039	-2.2246227264404297	-2.2189197540283203	-3.3029420375823975	-5.345545768737793	-4.930887222290039	-8.046217918395996	-2.9958083629608154
ENSG00000230635.2	-0.9735938906669617	-0.5846059322357178	-0.7855624556541443	0.17538607120513916	0.020047932863235474	1.5929397344589233	1.2260074615478516	-0.9683233499526978	-4.570461273193359	-2.4559686183929443	-2.3454031944274902	-3.7200279235839844	-6.536900520324707	-6.1467695236206055	-9.92430591583252	-3.9874000549316406
ENSG00000276591.1	-0.3248879909515381	-1.0161954164505005	0.20475363731384277	-0.9390162229537964	0.7579662203788757	0.5138128399848938	1.6016085147857666	0.008150964975357056	-3.391695261001587	-2.717175245285034	-2.327395439147949	-2.922611713409424	-5.0767974853515625	-5.178343772888184	-8.744046211242676	-3.006784200668335
ENSG00000277697.1	-0.7130017280578613	-0.9094246625900269	0.19406509399414062	-1.192501425743103	0.5932408571243286	0.724973201751709	1.081973671913147	-0.06768360733985901	-2.604923725128174	-2.1385204792022705	-1.8970292806625366	-2.4753808975219727	-3.593684673309326	-4.3140153884887695	-7.1983723640441895	-2.885296583175659
ENSG00000276128.1	-0.3188755512237549	-1.089501142501831	-0.07560545951128006	-0.7178289890289307	0.8846824765205383	0.44712308049201965	1.730898380279541	0.15344294905662537	-3.223275661468506	-2.6503584384918213	-2.546281576156616	-3.368842363357544	-4.780996322631836	-5.350490570068359	-7.8799662590026855	-2.9947047233581543
ENSG00000283378.1	-0.18400366604328156	-0.41468366980552673	1.0176479816436768	-0.027595654129981995	0.0716542899608612	0.4354539215564728	0.922835648059845	-0.5818263292312622	-4.746099472045898	-3.1492066383361816	-3.1049270629882812	-5.071012020111084	-5.937810897827148	-6.813455581665039	-8.583515167236328	-3.7774581909179688
ENSG00000154537.4	0.7378203868865967	-0.8119744658470154	-0.5918591618537903	-0.30041342973709106	0.22560717165470123	0.6097064018249512	1.498281717300415	0.12921378016471863	-4.126230239868164	-3.326864242553711	-2.851992607116699	-4.59716796875	-5.545544624328613	-7.949488639831543	-9.314465522766113	-3.7782976627349854
ENSG00000277624.1	0.32059022784233093	-0.5807510614395142	-0.30864524841308594	0.0709463506937027	-0.7267353534698486	0.5245853066444397	0.05651643127202988	-0.8307304382324219	-2.6602866649627686	-2.5575079917907715	-2.1277971267700195	-3.5151193141937256	-4.4312543869018555	-4.822195053100586	-6.648372650146484	-2.8038389682769775
ENSG00000276795.1	0.5268173813819885	0.008983459323644638	-0.548570990562439	0.544580340385437	-0.5787653923034668	0.8091935515403748	0.31680139899253845	0.5589249134063721	-3.0887889862060547	-2.66666579246521	-2.5851798057556152	-3.8945183753967285	-5.029511451721191	-5.091366291046143	-7.811223030090332	-3.600268602371216
ENSG00000231527.5	0.7044777870178223	0.24566665291786194	-0.4663752317428589	-0.76100754737854	-0.03950454294681549	0.7109748721122742	1.0127500295639038	0.38894155621528625	-3.2718141078948975	-2.8622422218322754	-3.226059913635254	-3.8869104385375977	-5.225622177124023	-6.313526630401611	-8.171426773071289	-3.724061965942383
ENSG00000231838.1	0.17498533427715302	0.11134162545204163	0.014059819281101227	-0.4372812509536743	0.23203302919864655	0.16225415468215942	0.36185222864151	0.4541958272457123	-3.770203113555908	-3.031421661376953	-3.0092239379882812	-4.033885955810547	-5.350412368774414	-6.070195198059082	-7.838497638702393	-3.430563449859619
ENSG00000231995.2	0.21035833656787872	0.5711170434951782	-0.2213849425315857	-0.6955915689468384	0.2311771959066391	0.8008646965026855	2.0406131744384766	1.0781207084655762	-3.857572555541992	-3.1224825382232666	-3.1904540061950684	-4.2052459716796875	-5.789739608764648	-5.72378396987915	-7.2478461265563965	-3.418825626373291
ENSG00000227449.8	0.1390082985162735	-0.6830582618713379	-0.5349715352058411	-1.2627224922180176	0.45732223987579346	-0.44607388973236084	1.1872553825378418	-0.3306557238101959	-3.387962818145752	-2.185910940170288	-1.748699426651001	-3.190596103668213	-4.292984962463379	-3.328458309173584	-6.399731636047363	-2.2593393325805664
ENSG00000226007.2	-0.2530662417411804	-0.010446447879076004	-0.41119319200515747	-0.17398124933242798	-0.24260513484477997	0.024492837488651276	0.12279247492551804	-0.370899498462677	-3.593104600906372	-2.6965863704681396	-2.995725154876709	-4.10572624206543	-5.317605018615723	-5.609030723571777	-7.876993179321289	-3.7270267009735107
ENSG00000212951.5	-0.6956571340560913	0.0012457333505153656	-0.14930477738380432	-0.0745195746421814	-0.22197185456752777	0.08633904904127121	0.12073206156492233	-0.5164166688919067	-3.6194777488708496	-2.9789562225341797	-3.360973358154297	-4.767286777496338	-5.676148414611816	-5.985804557800293	-8.461261749267578	-4.1502814292907715
ENSG00000278213.1	-0.442256361246109	0.23975202441215515	-0.31327158212661743	-0.3974420428276062	-0.21123303472995758	0.20190691947937012	0.2799849510192871	0.0778374969959259	-3.3161847591400146	-2.1274819374084473	-2.4009861946105957	-3.484661102294922	-4.078295707702637	-4.602262496948242	-6.38857889175415	-2.7648766040802
ENSG00000238113.6	-0.7951806783676147	-0.6040540933609009	-0.4707670211791992	-0.47749897837638855	-0.5172141194343567	-0.17571622133255005	0.44706836342811584	-0.8017479181289673	-3.3903298377990723	-2.3878121376037598	-3.1577811241149902	-4.090212821960449	-5.154951095581055	-5.9136857986450195	-7.705542087554932	-3.53312087059021
ENSG00000202474.1	0.21377338469028473	-0.6136188507080078	-0.5213661193847656	1.9772943258285522	-1.7534816265106201	1.805938720703125	2.120059013366699	-0.6425713300704956	-2.0857338905334473	-2.025256633758545	-2.149916648864746	-3.29779052734375	-4.859432220458984	-4.1583404541015625	-6.569831848144531	-2.8981854915618896
